## Supplementary material for "Asyndromic Surveillance of New York City Emergency Department Diagnoses with the Tree-Temporal Scan Statistic": Reproducing a TreeScan analysis: Tree_File_20250629.csv (part 41 of 45)

distance_between	description	child	parent
1	2-Open bite of lower back and pelvis without penetration into retroperitoneum, subsequent encounter	2-S31.050D	2-S31.050
1	2-Open bite of lower back and pelvis without penetration into retroperitoneum, sequela	2-S31.050S	2-S31.050
1	2-Open bite of lower back and pelvis with penetration into retroperitoneum, initial encounter	2-S31.051A	2-S31.051
1	2-Open bite of lower back and pelvis with penetration into retroperitoneum, subsequent encounter	2-S31.051D	2-S31.051
1	2-Open bite of lower back and pelvis with penetration into retroperitoneum, sequela	2-S31.051S	2-S31.051
1	2-Unspecified open wound of abdominal wall, right upper quadrant without penetration into peritoneal cavity, initial encounter	2-S31.100A	2-S31.100
1	2-Unspecified open wound of abdominal wall, right upper quadrant without penetration into peritoneal cavity, subsequent encounter	2-S31.100D	2-S31.100
1	2-Unspecified open wound of abdominal wall, right upper quadrant without penetration into peritoneal cavity, sequela	2-S31.100S	2-S31.100
1	2-Unspecified open wound of abdominal wall, left upper quadrant without penetration into peritoneal cavity, initial encounter	2-S31.101A	2-S31.101
1	2-Unspecified open wound of abdominal wall, left upper quadrant without penetration into peritoneal cavity, subsequent encounter	2-S31.101D	2-S31.101
1	2-Unspecified open wound of abdominal wall, left upper quadrant without penetration into peritoneal cavity, sequela	2-S31.101S	2-S31.101
1	2-Unspecified open wound of abdominal wall, epigastric region without penetration into peritoneal cavity, initial encounter	2-S31.102A	2-S31.102
1	2-Unspecified open wound of abdominal wall, epigastric region without penetration into peritoneal cavity, subsequent encounter	2-S31.102D	2-S31.102
1	2-Unspecified open wound of abdominal wall, epigastric region without penetration into peritoneal cavity, sequela	2-S31.102S	2-S31.102
1	2-Unspecified open wound of abdominal wall, right lower quadrant without penetration into peritoneal cavity, initial encounter	2-S31.103A	2-S31.103
1	2-Unspecified open wound of abdominal wall, right lower quadrant without penetration into peritoneal cavity, subsequent encounter	2-S31.103D	2-S31.103
1	2-Unspecified open wound of abdominal wall, right lower quadrant without penetration into peritoneal cavity, sequela	2-S31.103S	2-S31.103
1	2-Unspecified open wound of abdominal wall, left lower quadrant without penetration into peritoneal cavity, initial encounter	2-S31.104A	2-S31.104
1	2-Unspecified open wound of abdominal wall, left lower quadrant without penetration into peritoneal cavity, subsequent encounter	2-S31.104D	2-S31.104
1	2-Unspecified open wound of abdominal wall, left lower quadrant without penetration into peritoneal cavity, sequela	2-S31.104S	2-S31.104
1	2-Unspecified open wound of abdominal wall, periumbilic region without penetration into peritoneal cavity, initial encounter	2-S31.105A	2-S31.105
1	2-Unspecified open wound of abdominal wall, periumbilic region without penetration into peritoneal cavity, subsequent encounter	2-S31.105D	2-S31.105
1	2-Unspecified open wound of abdominal wall, periumbilic region without penetration into peritoneal cavity, sequela	2-S31.105S	2-S31.105
1	2-Unspecified open wound of abdominal wall, unspecified quadrant without penetration into peritoneal cavity, initial encounter	2-S31.109A	2-S31.109
1	2-Unspecified open wound of abdominal wall, unspecified quadrant without penetration into peritoneal cavity, subsequent encounter	2-S31.109D	2-S31.109
1	2-Unspecified open wound of abdominal wall, unspecified quadrant without penetration into peritoneal cavity, sequela	2-S31.109S	2-S31.109
1	2-Laceration without foreign body of abdominal wall, right upper quadrant without penetration into peritoneal cavity, initial encounter	2-S31.110A	2-S31.110
1	2-Laceration without foreign body of abdominal wall, right upper quadrant without penetration into peritoneal cavity, subsequent encounter	2-S31.110D	2-S31.110
1	2-Laceration without foreign body of abdominal wall, right upper quadrant without penetration into peritoneal cavity, sequela	2-S31.110S	2-S31.110
1	2-Laceration without foreign body of abdominal wall, left upper quadrant without penetration into peritoneal cavity, initial encounter	2-S31.111A	2-S31.111
1	2-Laceration without foreign body of abdominal wall, left upper quadrant without penetration into peritoneal cavity, subsequent encounter	2-S31.111D	2-S31.111
1	2-Laceration without foreign body of abdominal wall, left upper quadrant without penetration into peritoneal cavity, sequela	2-S31.111S	2-S31.111
1	2-Laceration without foreign body of abdominal wall, epigastric region without penetration into peritoneal cavity, initial encounter	2-S31.112A	2-S31.112
1	2-Laceration without foreign body of abdominal wall, epigastric region without penetration into peritoneal cavity, subsequent encounter	2-S31.112D	2-S31.112
1	2-Laceration without foreign body of abdominal wall, epigastric region without penetration into peritoneal cavity, sequela	2-S31.112S	2-S31.112
1	2-Laceration without foreign body of abdominal wall, right lower quadrant without penetration into peritoneal cavity, initial encounter	2-S31.113A	2-S31.113
1	2-Laceration without foreign body of abdominal wall, right lower quadrant without penetration into peritoneal cavity, subsequent encounter	2-S31.113D	2-S31.113
1	2-Laceration without foreign body of abdominal wall, right lower quadrant without penetration into peritoneal cavity, sequela	2-S31.113S	2-S31.113
1	2-Laceration without foreign body of abdominal wall, left lower quadrant without penetration into peritoneal cavity, initial encounter	2-S31.114A	2-S31.114
1	2-Laceration without foreign body of abdominal wall, left lower quadrant without penetration into peritoneal cavity, subsequent encounter	2-S31.114D	2-S31.114
1	2-Laceration without foreign body of abdominal wall, left lower quadrant without penetration into peritoneal cavity, sequela	2-S31.114S	2-S31.114
1	2-Laceration without foreign body of abdominal wall, periumbilic region without penetration into peritoneal cavity, initial encounter	2-S31.115A	2-S31.115
1	2-Laceration without foreign body of abdominal wall, periumbilic region without penetration into peritoneal cavity, subsequent encounter	2-S31.115D	2-S31.115
1	2-Laceration without foreign body of abdominal wall, periumbilic region without penetration into peritoneal cavity, sequela	2-S31.115S	2-S31.115
1	2-Laceration without foreign body of abdominal wall, unspecified quadrant without penetration into peritoneal cavity, initial encounter	2-S31.119A	2-S31.119
1	2-Laceration without foreign body of abdominal wall, unspecified quadrant without penetration into peritoneal cavity, subsequent encounter	2-S31.119D	2-S31.119
1	2-Laceration without foreign body of abdominal wall, unspecified quadrant without penetration into peritoneal cavity, sequela	2-S31.119S	2-S31.119
1	2-Laceration of abdominal wall with foreign body, right upper quadrant without penetration into peritoneal cavity, initial encounter	2-S31.120A	2-S31.120
1	2-Laceration of abdominal wall with foreign body, right upper quadrant without penetration into peritoneal cavity, subsequent encounter	2-S31.120D	2-S31.120
1	2-Laceration of abdominal wall with foreign body, right upper quadrant without penetration into peritoneal cavity, sequela	2-S31.120S	2-S31.120
1	2-Laceration of abdominal wall with foreign body, left upper quadrant without penetration into peritoneal cavity, initial encounter	2-S31.121A	2-S31.121
1	2-Laceration of abdominal wall with foreign body, left upper quadrant without penetration into peritoneal cavity, subsequent encounter	2-S31.121D	2-S31.121
1	2-Laceration of abdominal wall with foreign body, left upper quadrant without penetration into peritoneal cavity, sequela	2-S31.121S	2-S31.121
1	2-Laceration of abdominal wall with foreign body, epigastric region without penetration into peritoneal cavity, initial encounter	2-S31.122A	2-S31.122
1	2-Laceration of abdominal wall with foreign body, epigastric region without penetration into peritoneal cavity, subsequent encounter	2-S31.122D	2-S31.122
1	2-Laceration of abdominal wall with foreign body, epigastric region without penetration into peritoneal cavity, sequela	2-S31.122S	2-S31.122
1	2-Laceration of abdominal wall with foreign body, right lower quadrant without penetration into peritoneal cavity, initial encounter	2-S31.123A	2-S31.123
1	2-Laceration of abdominal wall with foreign body, right lower quadrant without penetration into peritoneal cavity, subsequent encounter	2-S31.123D	2-S31.123
1	2-Laceration of abdominal wall with foreign body, right lower quadrant without penetration into peritoneal cavity, sequela	2-S31.123S	2-S31.123
1	2-Laceration of abdominal wall with foreign body, left lower quadrant without penetration into peritoneal cavity, initial encounter	2-S31.124A	2-S31.124
1	2-Laceration of abdominal wall with foreign body, left lower quadrant without penetration into peritoneal cavity, subsequent encounter	2-S31.124D	2-S31.124
1	2-Laceration of abdominal wall with foreign body, left lower quadrant without penetration into peritoneal cavity, sequela	2-S31.124S	2-S31.124
1	2-Laceration of abdominal wall with foreign body, periumbilic region without penetration into peritoneal cavity, initial encounter	2-S31.125A	2-S31.125
1	2-Laceration of abdominal wall with foreign body, periumbilic region without penetration into peritoneal cavity, subsequent encounter	2-S31.125D	2-S31.125
1	2-Laceration of abdominal wall with foreign body, periumbilic region without penetration into peritoneal cavity, sequela	2-S31.125S	2-S31.125
1	2-Laceration of abdominal wall with foreign body, unspecified quadrant without penetration into peritoneal cavity, initial encounter	2-S31.129A	2-S31.129
1	2-Laceration of abdominal wall with foreign body, unspecified quadrant without penetration into peritoneal cavity, subsequent encounter	2-S31.129D	2-S31.129
1	2-Laceration of abdominal wall with foreign body, unspecified quadrant without penetration into peritoneal cavity, sequela	2-S31.129S	2-S31.129
1	2-Puncture wound of abdominal wall without foreign body, right upper quadrant without penetration into peritoneal cavity, initial encounter	2-S31.130A	2-S31.130
1	2-Puncture wound of abdominal wall without foreign body, right upper quadrant without penetration into peritoneal cavity, subsequent encounter	2-S31.130D	2-S31.130
1	2-Puncture wound of abdominal wall without foreign body, right upper quadrant without penetration into peritoneal cavity, sequela	2-S31.130S	2-S31.130
1	2-Puncture wound of abdominal wall without foreign body, left upper quadrant without penetration into peritoneal cavity, initial encounter	2-S31.131A	2-S31.131
1	2-Puncture wound of abdominal wall without foreign body, left upper quadrant without penetration into peritoneal cavity, subsequent encounter	2-S31.131D	2-S31.131
1	2-Puncture wound of abdominal wall without foreign body, left upper quadrant without penetration into peritoneal cavity, sequela	2-S31.131S	2-S31.131
1	2-Puncture wound of abdominal wall without foreign body, epigastric region without penetration into peritoneal cavity, initial encounter	2-S31.132A	2-S31.132
1	2-Puncture wound of abdominal wall without foreign body, epigastric region without penetration into peritoneal cavity, subsequent encounter	2-S31.132D	2-S31.132
1	2-Puncture wound of abdominal wall without foreign body, epigastric region without penetration into peritoneal cavity, sequela	2-S31.132S	2-S31.132
1	2-Puncture wound of abdominal wall without foreign body, right lower quadrant without penetration into peritoneal cavity, initial encounter	2-S31.133A	2-S31.133
1	2-Puncture wound of abdominal wall without foreign body, right lower quadrant without penetration into peritoneal cavity, subsequent encounter	2-S31.133D	2-S31.133
1	2-Puncture wound of abdominal wall without foreign body, right lower quadrant without penetration into peritoneal cavity, sequela	2-S31.133S	2-S31.133
1	2-Puncture wound of abdominal wall without foreign body, left lower quadrant without penetration into peritoneal cavity, initial encounter	2-S31.134A	2-S31.134
1	2-Puncture wound of abdominal wall without foreign body, left lower quadrant without penetration into peritoneal cavity, subsequent encounter	2-S31.134D	2-S31.134
1	2-Puncture wound of abdominal wall without foreign body, left lower quadrant without penetration into peritoneal cavity, sequela	2-S31.134S	2-S31.134
1	2-Puncture wound of abdominal wall without foreign body, periumbilic region without penetration into peritoneal cavity, initial encounter	2-S31.135A	2-S31.135
1	2-Puncture wound of abdominal wall without foreign body, periumbilic region without penetration into peritoneal cavity, subsequent encounter	2-S31.135D	2-S31.135
1	2-Puncture wound of abdominal wall without foreign body, periumbilic region without penetration into peritoneal cavity, sequela	2-S31.135S	2-S31.135
1	2-Puncture wound of abdominal wall without foreign body, unspecified quadrant without penetration into peritoneal cavity, initial encounter	2-S31.139A	2-S31.139
1	2-Puncture wound of abdominal wall without foreign body, unspecified quadrant without penetration into peritoneal cavity, subsequent encounter	2-S31.139D	2-S31.139
1	2-Puncture wound of abdominal wall without foreign body, unspecified quadrant without penetration into peritoneal cavity, sequela	2-S31.139S	2-S31.139
1	2-Puncture wound of abdominal wall with foreign body, right upper quadrant without penetration into peritoneal cavity, initial encounter	2-S31.140A	2-S31.140
1	2-Puncture wound of abdominal wall with foreign body, right upper quadrant without penetration into peritoneal cavity, subsequent encounter	2-S31.140D	2-S31.140
1	2-Puncture wound of abdominal wall with foreign body, right upper quadrant without penetration into peritoneal cavity, sequela	2-S31.140S	2-S31.140
1	2-Puncture wound of abdominal wall with foreign body, left upper quadrant without penetration into peritoneal cavity, initial encounter	2-S31.141A	2-S31.141
1	2-Puncture wound of abdominal wall with foreign body, left upper quadrant without penetration into peritoneal cavity, subsequent encounter	2-S31.141D	2-S31.141
1	2-Puncture wound of abdominal wall with foreign body, left upper quadrant without penetration into peritoneal cavity, sequela	2-S31.141S	2-S31.141
1	2-Puncture wound of abdominal wall with foreign body, epigastric region without penetration into peritoneal cavity, initial encounter	2-S31.142A	2-S31.142
1	2-Puncture wound of abdominal wall with foreign body, epigastric region without penetration into peritoneal cavity, subsequent encounter	2-S31.142D	2-S31.142
1	2-Puncture wound of abdominal wall with foreign body, epigastric region without penetration into peritoneal cavity, sequela	2-S31.142S	2-S31.142
1	2-Puncture wound of abdominal wall with foreign body, right lower quadrant without penetration into peritoneal cavity, initial encounter	2-S31.143A	2-S31.143
1	2-Puncture wound of abdominal wall with foreign body, right lower quadrant without penetration into peritoneal cavity, subsequent encounter	2-S31.143D	2-S31.143
1	2-Puncture wound of abdominal wall with foreign body, right lower quadrant without penetration into peritoneal cavity, sequela	2-S31.143S	2-S31.143
1	2-Puncture wound of abdominal wall with foreign body, left lower quadrant without penetration into peritoneal cavity, initial encounter	2-S31.144A	2-S31.144
1	2-Puncture wound of abdominal wall with foreign body, left lower quadrant without penetration into peritoneal cavity, subsequent encounter	2-S31.144D	2-S31.144
1	2-Puncture wound of abdominal wall with foreign body, left lower quadrant without penetration into peritoneal cavity, sequela	2-S31.144S	2-S31.144
1	2-Puncture wound of abdominal wall with foreign body, periumbilic region without penetration into peritoneal cavity, initial encounter	2-S31.145A	2-S31.145
1	2-Puncture wound of abdominal wall with foreign body, periumbilic region without penetration into peritoneal cavity, subsequent encounter	2-S31.145D	2-S31.145
1	2-Puncture wound of abdominal wall with foreign body, periumbilic region without penetration into peritoneal cavity, sequela	2-S31.145S	2-S31.145
1	2-Puncture wound of abdominal wall with foreign body, unspecified quadrant without penetration into peritoneal cavity, initial encounter	2-S31.149A	2-S31.149
1	2-Puncture wound of abdominal wall with foreign body, unspecified quadrant without penetration into peritoneal cavity, subsequent encounter	2-S31.149D	2-S31.149
1	2-Puncture wound of abdominal wall with foreign body, unspecified quadrant without penetration into peritoneal cavity, sequela	2-S31.149S	2-S31.149
1	2-Open bite of abdominal wall, right upper quadrant without penetration into peritoneal cavity, initial encounter	2-S31.150A	2-S31.150
1	2-Open bite of abdominal wall, right upper quadrant without penetration into peritoneal cavity, subsequent encounter	2-S31.150D	2-S31.150
1	2-Open bite of abdominal wall, right upper quadrant without penetration into peritoneal cavity, sequela	2-S31.150S	2-S31.150
1	2-Open bite of abdominal wall, left upper quadrant without penetration into peritoneal cavity, initial encounter	2-S31.151A	2-S31.151
1	2-Open bite of abdominal wall, left upper quadrant without penetration into peritoneal cavity, subsequent encounter	2-S31.151D	2-S31.151
1	2-Open bite of abdominal wall, left upper quadrant without penetration into peritoneal cavity, sequela	2-S31.151S	2-S31.151
1	2-Open bite of abdominal wall, epigastric region without penetration into peritoneal cavity, initial encounter	2-S31.152A	2-S31.152
1	2-Open bite of abdominal wall, epigastric region without penetration into peritoneal cavity, subsequent encounter	2-S31.152D	2-S31.152
1	2-Open bite of abdominal wall, epigastric region without penetration into peritoneal cavity, sequela	2-S31.152S	2-S31.152
1	2-Open bite of abdominal wall, right lower quadrant without penetration into peritoneal cavity, initial encounter	2-S31.153A	2-S31.153
1	2-Open bite of abdominal wall, right lower quadrant without penetration into peritoneal cavity, subsequent encounter	2-S31.153D	2-S31.153
1	2-Open bite of abdominal wall, right lower quadrant without penetration into peritoneal cavity, sequela	2-S31.153S	2-S31.153
1	2-Open bite of abdominal wall, left lower quadrant without penetration into peritoneal cavity, initial encounter	2-S31.154A	2-S31.154
1	2-Open bite of abdominal wall, left lower quadrant without penetration into peritoneal cavity, subsequent encounter	2-S31.154D	2-S31.154
1	2-Open bite of abdominal wall, left lower quadrant without penetration into peritoneal cavity, sequela	2-S31.154S	2-S31.154
1	2-Open bite of abdominal wall, periumbilic region without penetration into peritoneal cavity, initial encounter	2-S31.155A	2-S31.155
1	2-Open bite of abdominal wall, periumbilic region without penetration into peritoneal cavity, subsequent encounter	2-S31.155D	2-S31.155
1	2-Open bite of abdominal wall, periumbilic region without penetration into peritoneal cavity, sequela	2-S31.155S	2-S31.155
1	2-Open bite of abdominal wall, unspecified quadrant without penetration into peritoneal cavity, initial encounter	2-S31.159A	2-S31.159
1	2-Open bite of abdominal wall, unspecified quadrant without penetration into peritoneal cavity, subsequent encounter	2-S31.159D	2-S31.159
1	2-Open bite of abdominal wall, unspecified quadrant without penetration into peritoneal cavity, sequela	2-S31.159S	2-S31.159
1	2-Unspecified open wound of penis, initial encounter	2-S31.20XA	2-S31.20
1	2-Unspecified open wound of penis, subsequent encounter	2-S31.20XD	2-S31.20
1	2-Unspecified open wound of penis, sequela	2-S31.20XS	2-S31.20
1	2-Laceration without foreign body of penis, initial encounter	2-S31.21XA	2-S31.21
1	2-Laceration without foreign body of penis, subsequent encounter	2-S31.21XD	2-S31.21
1	2-Laceration without foreign body of penis, sequela	2-S31.21XS	2-S31.21
1	2-Laceration with foreign body of penis, initial encounter	2-S31.22XA	2-S31.22
1	2-Laceration with foreign body of penis, subsequent encounter	2-S31.22XD	2-S31.22
1	2-Laceration with foreign body of penis, sequela	2-S31.22XS	2-S31.22
1	2-Puncture wound without foreign body of penis, initial encounter	2-S31.23XA	2-S31.23
1	2-Puncture wound without foreign body of penis, subsequent encounter	2-S31.23XD	2-S31.23
1	2-Puncture wound without foreign body of penis, sequela	2-S31.23XS	2-S31.23
1	2-Puncture wound with foreign body of penis, initial encounter	2-S31.24XA	2-S31.24
1	2-Puncture wound with foreign body of penis, subsequent encounter	2-S31.24XD	2-S31.24
1	2-Puncture wound with foreign body of penis, sequela	2-S31.24XS	2-S31.24
1	2-Open bite of penis, initial encounter	2-S31.25XA	2-S31.25
1	2-Open bite of penis, subsequent encounter	2-S31.25XD	2-S31.25
1	2-Open bite of penis, sequela	2-S31.25XS	2-S31.25
1	2-Unspecified open wound of scrotum and testes, initial encounter	2-S31.30XA	2-S31.30
1	2-Unspecified open wound of scrotum and testes, subsequent encounter	2-S31.30XD	2-S31.30
1	2-Unspecified open wound of scrotum and testes, sequela	2-S31.30XS	2-S31.30
1	2-Laceration without foreign body of scrotum and testes, initial encounter	2-S31.31XA	2-S31.31
1	2-Laceration without foreign body of scrotum and testes, subsequent encounter	2-S31.31XD	2-S31.31
1	2-Laceration without foreign body of scrotum and testes, sequela	2-S31.31XS	2-S31.31
1	2-Laceration with foreign body of scrotum and testes, initial encounter	2-S31.32XA	2-S31.32
1	2-Laceration with foreign body of scrotum and testes, subsequent encounter	2-S31.32XD	2-S31.32
1	2-Laceration with foreign body of scrotum and testes, sequela	2-S31.32XS	2-S31.32
1	2-Puncture wound without foreign body of scrotum and testes, initial encounter	2-S31.33XA	2-S31.33
1	2-Puncture wound without foreign body of scrotum and testes, subsequent encounter	2-S31.33XD	2-S31.33
1	2-Puncture wound without foreign body of scrotum and testes, sequela	2-S31.33XS	2-S31.33
1	2-Puncture wound with foreign body of scrotum and testes, initial encounter	2-S31.34XA	2-S31.34
1	2-Puncture wound with foreign body of scrotum and testes, subsequent encounter	2-S31.34XD	2-S31.34
1	2-Puncture wound with foreign body of scrotum and testes, sequela	2-S31.34XS	2-S31.34
1	2-Open bite of scrotum and testes, initial encounter	2-S31.35XA	2-S31.35
1	2-Open bite of scrotum and testes, subsequent encounter	2-S31.35XD	2-S31.35
1	2-Open bite of scrotum and testes, sequela	2-S31.35XS	2-S31.35
1	2-Unspecified open wound of vagina and vulva, initial encounter	2-S31.40XA	2-S31.40
1	2-Unspecified open wound of vagina and vulva, subsequent encounter	2-S31.40XD	2-S31.40
1	2-Unspecified open wound of vagina and vulva, sequela	2-S31.40XS	2-S31.40
1	2-Laceration without foreign body of vagina and vulva, initial encounter	2-S31.41XA	2-S31.41
1	2-Laceration without foreign body of vagina and vulva, subsequent encounter	2-S31.41XD	2-S31.41
1	2-Laceration without foreign body of vagina and vulva, sequela	2-S31.41XS	2-S31.41
1	2-Laceration with foreign body of vagina and vulva, initial encounter	2-S31.42XA	2-S31.42
1	2-Laceration with foreign body of vagina and vulva, subsequent encounter	2-S31.42XD	2-S31.42
1	2-Laceration with foreign body of vagina and vulva, sequela	2-S31.42XS	2-S31.42
1	2-Puncture wound without foreign body of vagina and vulva, initial encounter	2-S31.43XA	2-S31.43
1	2-Puncture wound without foreign body of vagina and vulva, subsequent encounter	2-S31.43XD	2-S31.43
1	2-Puncture wound without foreign body of vagina and vulva, sequela	2-S31.43XS	2-S31.43
1	2-Puncture wound with foreign body of vagina and vulva, initial encounter	2-S31.44XA	2-S31.44
1	2-Puncture wound with foreign body of vagina and vulva, subsequent encounter	2-S31.44XD	2-S31.44
1	2-Puncture wound with foreign body of vagina and vulva, sequela	2-S31.44XS	2-S31.44
1	2-Open bite of vagina and vulva, initial encounter	2-S31.45XA	2-S31.45
1	2-Open bite of vagina and vulva, subsequent encounter	2-S31.45XD	2-S31.45
1	2-Open bite of vagina and vulva, sequela	2-S31.45XS	2-S31.45
1	2-Unspecified open wound of unspecified external genital organs, male, initial encounter	2-S31.501A	2-S31.501
1	2-Unspecified open wound of unspecified external genital organs, male, subsequent encounter	2-S31.501D	2-S31.501
1	2-Unspecified open wound of unspecified external genital organs, male, sequela	2-S31.501S	2-S31.501
1	2-Unspecified open wound of unspecified external genital organs, female, initial encounter	2-S31.502A	2-S31.502
1	2-Unspecified open wound of unspecified external genital organs, female, subsequent encounter	2-S31.502D	2-S31.502
1	2-Unspecified open wound of unspecified external genital organs, female, sequela	2-S31.502S	2-S31.502
1	2-Laceration without foreign body of unspecified external genital organs, male, initial encounter	2-S31.511A	2-S31.511
1	2-Laceration without foreign body of unspecified external genital organs, male, subsequent encounter	2-S31.511D	2-S31.511
1	2-Laceration without foreign body of unspecified external genital organs, male, sequela	2-S31.511S	2-S31.511
1	2-Laceration without foreign body of unspecified external genital organs, female, initial encounter	2-S31.512A	2-S31.512
1	2-Laceration without foreign body of unspecified external genital organs, female, subsequent encounter	2-S31.512D	2-S31.512
1	2-Laceration without foreign body of unspecified external genital organs, female, sequela	2-S31.512S	2-S31.512
1	2-Laceration with foreign body of unspecified external genital organs, male, initial encounter	2-S31.521A	2-S31.521
1	2-Laceration with foreign body of unspecified external genital organs, male, subsequent encounter	2-S31.521D	2-S31.521
1	2-Laceration with foreign body of unspecified external genital organs, male, sequela	2-S31.521S	2-S31.521
1	2-Laceration with foreign body of unspecified external genital organs, female, initial encounter	2-S31.522A	2-S31.522
1	2-Laceration with foreign body of unspecified external genital organs, female, subsequent encounter	2-S31.522D	2-S31.522
1	2-Laceration with foreign body of unspecified external genital organs, female, sequela	2-S31.522S	2-S31.522
1	2-Puncture wound without foreign body of unspecified external genital organs, male, initial encounter	2-S31.531A	2-S31.531
1	2-Puncture wound without foreign body of unspecified external genital organs, male, subsequent encounter	2-S31.531D	2-S31.531
1	2-Puncture wound without foreign body of unspecified external genital organs, male, sequela	2-S31.531S	2-S31.531
1	2-Puncture wound without foreign body of unspecified external genital organs, female, initial encounter	2-S31.532A	2-S31.532
1	2-Puncture wound without foreign body of unspecified external genital organs, female, subsequent encounter	2-S31.532D	2-S31.532
1	2-Puncture wound without foreign body of unspecified external genital organs, female, sequela	2-S31.532S	2-S31.532
1	2-Puncture wound with foreign body of unspecified external genital organs, male, initial encounter	2-S31.541A	2-S31.541
1	2-Puncture wound with foreign body of unspecified external genital organs, male, subsequent encounter	2-S31.541D	2-S31.541
1	2-Puncture wound with foreign body of unspecified external genital organs, male, sequela	2-S31.541S	2-S31.541
1	2-Puncture wound with foreign body of unspecified external genital organs, female, initial encounter	2-S31.542A	2-S31.542
1	2-Puncture wound with foreign body of unspecified external genital organs, female, subsequent encounter	2-S31.542D	2-S31.542
1	2-Puncture wound with foreign body of unspecified external genital organs, female, sequela	2-S31.542S	2-S31.542
1	2-Open bite of unspecified external genital organs, male, initial encounter	2-S31.551A	2-S31.551
1	2-Open bite of unspecified external genital organs, male, subsequent encounter	2-S31.551D	2-S31.551
1	2-Open bite of unspecified external genital organs, male, sequela	2-S31.551S	2-S31.551
1	2-Open bite of unspecified external genital organs, female, initial encounter	2-S31.552A	2-S31.552
1	2-Open bite of unspecified external genital organs, female, subsequent encounter	2-S31.552D	2-S31.552
1	2-Open bite of unspecified external genital organs, female, sequela	2-S31.552S	2-S31.552
1	2-Unspecified open wound of abdominal wall, right upper quadrant with penetration into peritoneal cavity, initial encounter	2-S31.600A	2-S31.600
1	2-Unspecified open wound of abdominal wall, right upper quadrant with penetration into peritoneal cavity, subsequent encounter	2-S31.600D	2-S31.600
1	2-Unspecified open wound of abdominal wall, right upper quadrant with penetration into peritoneal cavity, sequela	2-S31.600S	2-S31.600
1	2-Unspecified open wound of abdominal wall, left upper quadrant with penetration into peritoneal cavity, initial encounter	2-S31.601A	2-S31.601
1	2-Unspecified open wound of abdominal wall, left upper quadrant with penetration into peritoneal cavity, subsequent encounter	2-S31.601D	2-S31.601
1	2-Unspecified open wound of abdominal wall, left upper quadrant with penetration into peritoneal cavity, sequela	2-S31.601S	2-S31.601
1	2-Unspecified open wound of abdominal wall, epigastric region with penetration into peritoneal cavity, initial encounter	2-S31.602A	2-S31.602
1	2-Unspecified open wound of abdominal wall, epigastric region with penetration into peritoneal cavity, subsequent encounter	2-S31.602D	2-S31.602
1	2-Unspecified open wound of abdominal wall, epigastric region with penetration into peritoneal cavity, sequela	2-S31.602S	2-S31.602
1	2-Unspecified open wound of abdominal wall, right lower quadrant with penetration into peritoneal cavity, initial encounter	2-S31.603A	2-S31.603
1	2-Unspecified open wound of abdominal wall, right lower quadrant with penetration into peritoneal cavity, subsequent encounter	2-S31.603D	2-S31.603
1	2-Unspecified open wound of abdominal wall, right lower quadrant with penetration into peritoneal cavity, sequela	2-S31.603S	2-S31.603
1	2-Unspecified open wound of abdominal wall, left lower quadrant with penetration into peritoneal cavity, initial encounter	2-S31.604A	2-S31.604
1	2-Unspecified open wound of abdominal wall, left lower quadrant with penetration into peritoneal cavity, subsequent encounter	2-S31.604D	2-S31.604
1	2-Unspecified open wound of abdominal wall, left lower quadrant with penetration into peritoneal cavity, sequela	2-S31.604S	2-S31.604
1	2-Unspecified open wound of abdominal wall, periumbilic region with penetration into peritoneal cavity, initial encounter	2-S31.605A	2-S31.605
1	2-Unspecified open wound of abdominal wall, periumbilic region with penetration into peritoneal cavity, subsequent encounter	2-S31.605D	2-S31.605
1	2-Unspecified open wound of abdominal wall, periumbilic region with penetration into peritoneal cavity, sequela	2-S31.605S	2-S31.605
1	2-Unspecified open wound of abdominal wall, unspecified quadrant with penetration into peritoneal cavity, initial encounter	2-S31.609A	2-S31.609
1	2-Unspecified open wound of abdominal wall, unspecified quadrant with penetration into peritoneal cavity, subsequent encounter	2-S31.609D	2-S31.609
1	2-Unspecified open wound of abdominal wall, unspecified quadrant with penetration into peritoneal cavity, sequela	2-S31.609S	2-S31.609
1	2-Laceration without foreign body of abdominal wall, right upper quadrant with penetration into peritoneal cavity, initial encounter	2-S31.610A	2-S31.610
1	2-Laceration without foreign body of abdominal wall, right upper quadrant with penetration into peritoneal cavity, subsequent encounter	2-S31.610D	2-S31.610
1	2-Laceration without foreign body of abdominal wall, right upper quadrant with penetration into peritoneal cavity, sequela	2-S31.610S	2-S31.610
1	2-Laceration without foreign body of abdominal wall, left upper quadrant with penetration into peritoneal cavity, initial encounter	2-S31.611A	2-S31.611
1	2-Laceration without foreign body of abdominal wall, left upper quadrant with penetration into peritoneal cavity, subsequent encounter	2-S31.611D	2-S31.611
1	2-Laceration without foreign body of abdominal wall, left upper quadrant with penetration into peritoneal cavity, sequela	2-S31.611S	2-S31.611
1	2-Laceration without foreign body of abdominal wall, epigastric region with penetration into peritoneal cavity, initial encounter	2-S31.612A	2-S31.612
1	2-Laceration without foreign body of abdominal wall, epigastric region with penetration into peritoneal cavity, subsequent encounter	2-S31.612D	2-S31.612
1	2-Laceration without foreign body of abdominal wall, epigastric region with penetration into peritoneal cavity, sequela	2-S31.612S	2-S31.612
1	2-Laceration without foreign body of abdominal wall, right lower quadrant with penetration into peritoneal cavity, initial encounter	2-S31.613A	2-S31.613
1	2-Laceration without foreign body of abdominal wall, right lower quadrant with penetration into peritoneal cavity, subsequent encounter	2-S31.613D	2-S31.613
1	2-Laceration without foreign body of abdominal wall, right lower quadrant with penetration into peritoneal cavity, sequela	2-S31.613S	2-S31.613
1	2-Laceration without foreign body of abdominal wall, left lower quadrant with penetration into peritoneal cavity, initial encounter	2-S31.614A	2-S31.614
1	2-Laceration without foreign body of abdominal wall, left lower quadrant with penetration into peritoneal cavity, subsequent encounter	2-S31.614D	2-S31.614
1	2-Laceration without foreign body of abdominal wall, left lower quadrant with penetration into peritoneal cavity, sequela	2-S31.614S	2-S31.614
1	2-Laceration without foreign body of abdominal wall, periumbilic region with penetration into peritoneal cavity, initial encounter	2-S31.615A	2-S31.615
1	2-Laceration without foreign body of abdominal wall, periumbilic region with penetration into peritoneal cavity, subsequent encounter	2-S31.615D	2-S31.615
1	2-Laceration without foreign body of abdominal wall, periumbilic region with penetration into peritoneal cavity, sequela	2-S31.615S	2-S31.615
1	2-Laceration without foreign body of abdominal wall, unspecified quadrant with penetration into peritoneal cavity, initial encounter	2-S31.619A	2-S31.619
1	2-Laceration without foreign body of abdominal wall, unspecified quadrant with penetration into peritoneal cavity, subsequent encounter	2-S31.619D	2-S31.619
1	2-Laceration without foreign body of abdominal wall, unspecified quadrant with penetration into peritoneal cavity, sequela	2-S31.619S	2-S31.619
1	2-Laceration with foreign body of abdominal wall, right upper quadrant with penetration into peritoneal cavity, initial encounter	2-S31.620A	2-S31.620
1	2-Laceration with foreign body of abdominal wall, right upper quadrant with penetration into peritoneal cavity, subsequent encounter	2-S31.620D	2-S31.620
1	2-Laceration with foreign body of abdominal wall, right upper quadrant with penetration into peritoneal cavity, sequela	2-S31.620S	2-S31.620
1	2-Laceration with foreign body of abdominal wall, left upper quadrant with penetration into peritoneal cavity, initial encounter	2-S31.621A	2-S31.621
1	2-Laceration with foreign body of abdominal wall, left upper quadrant with penetration into peritoneal cavity, subsequent encounter	2-S31.621D	2-S31.621
1	2-Laceration with foreign body of abdominal wall, left upper quadrant with penetration into peritoneal cavity, sequela	2-S31.621S	2-S31.621
1	2-Laceration with foreign body of abdominal wall, epigastric region with penetration into peritoneal cavity, initial encounter	2-S31.622A	2-S31.622
1	2-Laceration with foreign body of abdominal wall, epigastric region with penetration into peritoneal cavity, subsequent encounter	2-S31.622D	2-S31.622
1	2-Laceration with foreign body of abdominal wall, epigastric region with penetration into peritoneal cavity, sequela	2-S31.622S	2-S31.622
1	2-Laceration with foreign body of abdominal wall, right lower quadrant with penetration into peritoneal cavity, initial encounter	2-S31.623A	2-S31.623
1	2-Laceration with foreign body of abdominal wall, right lower quadrant with penetration into peritoneal cavity, subsequent encounter	2-S31.623D	2-S31.623
1	2-Laceration with foreign body of abdominal wall, right lower quadrant with penetration into peritoneal cavity, sequela	2-S31.623S	2-S31.623
1	2-Laceration with foreign body of abdominal wall, left lower quadrant with penetration into peritoneal cavity, initial encounter	2-S31.624A	2-S31.624
1	2-Laceration with foreign body of abdominal wall, left lower quadrant with penetration into peritoneal cavity, subsequent encounter	2-S31.624D	2-S31.624
1	2-Laceration with foreign body of abdominal wall, left lower quadrant with penetration into peritoneal cavity, sequela	2-S31.624S	2-S31.624
1	2-Laceration with foreign body of abdominal wall, periumbilic region with penetration into peritoneal cavity, initial encounter	2-S31.625A	2-S31.625
1	2-Laceration with foreign body of abdominal wall, periumbilic region with penetration into peritoneal cavity, subsequent encounter	2-S31.625D	2-S31.625
1	2-Laceration with foreign body of abdominal wall, periumbilic region with penetration into peritoneal cavity, sequela	2-S31.625S	2-S31.625
1	2-Laceration with foreign body of abdominal wall, unspecified quadrant with penetration into peritoneal cavity, initial encounter	2-S31.629A	2-S31.629
1	2-Laceration with foreign body of abdominal wall, unspecified quadrant with penetration into peritoneal cavity, subsequent encounter	2-S31.629D	2-S31.629
1	2-Laceration with foreign body of abdominal wall, unspecified quadrant with penetration into peritoneal cavity, sequela	2-S31.629S	2-S31.629
1	2-Puncture wound without foreign body of abdominal wall, right upper quadrant with penetration into peritoneal cavity, initial encounter	2-S31.630A	2-S31.630
1	2-Puncture wound without foreign body of abdominal wall, right upper quadrant with penetration into peritoneal cavity, subsequent encounter	2-S31.630D	2-S31.630
1	2-Puncture wound without foreign body of abdominal wall, right upper quadrant with penetration into peritoneal cavity, sequela	2-S31.630S	2-S31.630
1	2-Puncture wound without foreign body of abdominal wall, left upper quadrant with penetration into peritoneal cavity, initial encounter	2-S31.631A	2-S31.631
1	2-Puncture wound without foreign body of abdominal wall, left upper quadrant with penetration into peritoneal cavity, subsequent encounter	2-S31.631D	2-S31.631
1	2-Puncture wound without foreign body of abdominal wall, left upper quadrant with penetration into peritoneal cavity, sequela	2-S31.631S	2-S31.631
1	2-Puncture wound without foreign body of abdominal wall, epigastric region with penetration into peritoneal cavity, initial encounter	2-S31.632A	2-S31.632
1	2-Puncture wound without foreign body of abdominal wall, epigastric region with penetration into peritoneal cavity, subsequent encounter	2-S31.632D	2-S31.632
1	2-Puncture wound without foreign body of abdominal wall, epigastric region with penetration into peritoneal cavity, sequela	2-S31.632S	2-S31.632
1	2-Puncture wound without foreign body of abdominal wall, right lower quadrant with penetration into peritoneal cavity, initial encounter	2-S31.633A	2-S31.633
1	2-Puncture wound without foreign body of abdominal wall, right lower quadrant with penetration into peritoneal cavity, subsequent encounter	2-S31.633D	2-S31.633
1	2-Puncture wound without foreign body of abdominal wall, right lower quadrant with penetration into peritoneal cavity, sequela	2-S31.633S	2-S31.633
1	2-Puncture wound without foreign body of abdominal wall, left lower quadrant with penetration into peritoneal cavity, initial encounter	2-S31.634A	2-S31.634
1	2-Puncture wound without foreign body of abdominal wall, left lower quadrant with penetration into peritoneal cavity, subsequent encounter	2-S31.634D	2-S31.634
1	2-Puncture wound without foreign body of abdominal wall, left lower quadrant with penetration into peritoneal cavity, sequela	2-S31.634S	2-S31.634
1	2-Puncture wound without foreign body of abdominal wall, periumbilic region with penetration into peritoneal cavity, initial encounter	2-S31.635A	2-S31.635
1	2-Puncture wound without foreign body of abdominal wall, periumbilic region with penetration into peritoneal cavity, subsequent encounter	2-S31.635D	2-S31.635
1	2-Puncture wound without foreign body of abdominal wall, periumbilic region with penetration into peritoneal cavity, sequela	2-S31.635S	2-S31.635
1	2-Puncture wound without foreign body of abdominal wall, unspecified quadrant with penetration into peritoneal cavity, initial encounter	2-S31.639A	2-S31.639
1	2-Puncture wound without foreign body of abdominal wall, unspecified quadrant with penetration into peritoneal cavity, subsequent encounter	2-S31.639D	2-S31.639
1	2-Puncture wound without foreign body of abdominal wall, unspecified quadrant with penetration into peritoneal cavity, sequela	2-S31.639S	2-S31.639
1	2-Puncture wound with foreign body of abdominal wall, right upper quadrant with penetration into peritoneal cavity, initial encounter	2-S31.640A	2-S31.640
1	2-Puncture wound with foreign body of abdominal wall, right upper quadrant with penetration into peritoneal cavity, subsequent encounter	2-S31.640D	2-S31.640
1	2-Puncture wound with foreign body of abdominal wall, right upper quadrant with penetration into peritoneal cavity, sequela	2-S31.640S	2-S31.640
1	2-Puncture wound with foreign body of abdominal wall, left upper quadrant with penetration into peritoneal cavity, initial encounter	2-S31.641A	2-S31.641
1	2-Puncture wound with foreign body of abdominal wall, left upper quadrant with penetration into peritoneal cavity, subsequent encounter	2-S31.641D	2-S31.641
1	2-Puncture wound with foreign body of abdominal wall, left upper quadrant with penetration into peritoneal cavity, sequela	2-S31.641S	2-S31.641
1	2-Puncture wound with foreign body of abdominal wall, epigastric region with penetration into peritoneal cavity, initial encounter	2-S31.642A	2-S31.642
1	2-Puncture wound with foreign body of abdominal wall, epigastric region with penetration into peritoneal cavity, subsequent encounter	2-S31.642D	2-S31.642
1	2-Puncture wound with foreign body of abdominal wall, epigastric region with penetration into peritoneal cavity, sequela	2-S31.642S	2-S31.642
1	2-Puncture wound with foreign body of abdominal wall, right lower quadrant with penetration into peritoneal cavity, initial encounter	2-S31.643A	2-S31.643
1	2-Puncture wound with foreign body of abdominal wall, right lower quadrant with penetration into peritoneal cavity, subsequent encounter	2-S31.643D	2-S31.643
1	2-Puncture wound with foreign body of abdominal wall, right lower quadrant with penetration into peritoneal cavity, sequela	2-S31.643S	2-S31.643
1	2-Puncture wound with foreign body of abdominal wall, left lower quadrant with penetration into peritoneal cavity, initial encounter	2-S31.644A	2-S31.644
1	2-Puncture wound with foreign body of abdominal wall, left lower quadrant with penetration into peritoneal cavity, subsequent encounter	2-S31.644D	2-S31.644
1	2-Puncture wound with foreign body of abdominal wall, left lower quadrant with penetration into peritoneal cavity, sequela	2-S31.644S	2-S31.644
1	2-Puncture wound with foreign body of abdominal wall, periumbilic region with penetration into peritoneal cavity, initial encounter	2-S31.645A	2-S31.645
1	2-Puncture wound with foreign body of abdominal wall, periumbilic region with penetration into peritoneal cavity, subsequent encounter	2-S31.645D	2-S31.645
1	2-Puncture wound with foreign body of abdominal wall, periumbilic region with penetration into peritoneal cavity, sequela	2-S31.645S	2-S31.645
1	2-Puncture wound with foreign body of abdominal wall, unspecified quadrant with penetration into peritoneal cavity, initial encounter	2-S31.649A	2-S31.649
1	2-Puncture wound with foreign body of abdominal wall, unspecified quadrant with penetration into peritoneal cavity, subsequent encounter	2-S31.649D	2-S31.649
1	2-Puncture wound with foreign body of abdominal wall, unspecified quadrant with penetration into peritoneal cavity, sequela	2-S31.649S	2-S31.649
1	2-Open bite of abdominal wall, right upper quadrant with penetration into peritoneal cavity, initial encounter	2-S31.650A	2-S31.650
1	2-Open bite of abdominal wall, right upper quadrant with penetration into peritoneal cavity, subsequent encounter	2-S31.650D	2-S31.650
1	2-Open bite of abdominal wall, right upper quadrant with penetration into peritoneal cavity, sequela	2-S31.650S	2-S31.650
1	2-Open bite of abdominal wall, left upper quadrant with penetration into peritoneal cavity, initial encounter	2-S31.651A	2-S31.651
1	2-Open bite of abdominal wall, left upper quadrant with penetration into peritoneal cavity, subsequent encounter	2-S31.651D	2-S31.651
1	2-Open bite of abdominal wall, left upper quadrant with penetration into peritoneal cavity, sequela	2-S31.651S	2-S31.651
1	2-Open bite of abdominal wall, epigastric region with penetration into peritoneal cavity, initial encounter	2-S31.652A	2-S31.652
1	2-Open bite of abdominal wall, epigastric region with penetration into peritoneal cavity, subsequent encounter	2-S31.652D	2-S31.652
1	2-Open bite of abdominal wall, epigastric region with penetration into peritoneal cavity, sequela	2-S31.652S	2-S31.652
1	2-Open bite of abdominal wall, right lower quadrant with penetration into peritoneal cavity, initial encounter	2-S31.653A	2-S31.653
1	2-Open bite of abdominal wall, right lower quadrant with penetration into peritoneal cavity, subsequent encounter	2-S31.653D	2-S31.653
1	2-Open bite of abdominal wall, right lower quadrant with penetration into peritoneal cavity, sequela	2-S31.653S	2-S31.653
1	2-Open bite of abdominal wall, left lower quadrant with penetration into peritoneal cavity, initial encounter	2-S31.654A	2-S31.654
1	2-Open bite of abdominal wall, left lower quadrant with penetration into peritoneal cavity, subsequent encounter	2-S31.654D	2-S31.654
1	2-Open bite of abdominal wall, left lower quadrant with penetration into peritoneal cavity, sequela	2-S31.654S	2-S31.654
1	2-Open bite of abdominal wall, periumbilic region with penetration into peritoneal cavity, initial encounter	2-S31.655A	2-S31.655
1	2-Open bite of abdominal wall, periumbilic region with penetration into peritoneal cavity, subsequent encounter	2-S31.655D	2-S31.655
1	2-Open bite of abdominal wall, periumbilic region with penetration into peritoneal cavity, sequela	2-S31.655S	2-S31.655
1	2-Open bite of abdominal wall, unspecified quadrant with penetration into peritoneal cavity, initial encounter	2-S31.659A	2-S31.659
1	2-Open bite of abdominal wall, unspecified quadrant with penetration into peritoneal cavity, subsequent encounter	2-S31.659D	2-S31.659
1	2-Open bite of abdominal wall, unspecified quadrant with penetration into peritoneal cavity, sequela	2-S31.659S	2-S31.659
1	2-Laceration without foreign body of unspecified buttock, initial encounter	2-S31.801A	2-S31.801
1	2-Laceration without foreign body of unspecified buttock, subsequent encounter	2-S31.801D	2-S31.801
1	2-Laceration without foreign body of unspecified buttock, sequela	2-S31.801S	2-S31.801
1	2-Laceration with foreign body of unspecified buttock, initial encounter	2-S31.802A	2-S31.802
1	2-Laceration with foreign body of unspecified buttock, subsequent encounter	2-S31.802D	2-S31.802
1	2-Laceration with foreign body of unspecified buttock, sequela	2-S31.802S	2-S31.802
1	2-Puncture wound without foreign body of unspecified buttock, initial encounter	2-S31.803A	2-S31.803
1	2-Puncture wound without foreign body of unspecified buttock, subsequent encounter	2-S31.803D	2-S31.803
1	2-Puncture wound without foreign body of unspecified buttock, sequela	2-S31.803S	2-S31.803
1	2-Puncture wound with foreign body of unspecified buttock, initial encounter	2-S31.804A	2-S31.804
1	2-Puncture wound with foreign body of unspecified buttock, subsequent encounter	2-S31.804D	2-S31.804
1	2-Puncture wound with foreign body of unspecified buttock, sequela	2-S31.804S	2-S31.804
1	2-Open bite of unspecified buttock, initial encounter	2-S31.805A	2-S31.805
1	2-Open bite of unspecified buttock, subsequent encounter	2-S31.805D	2-S31.805
1	2-Open bite of unspecified buttock, sequela	2-S31.805S	2-S31.805
1	2-Unspecified open wound of unspecified buttock, initial encounter	2-S31.809A	2-S31.809
1	2-Unspecified open wound of unspecified buttock, subsequent encounter	2-S31.809D	2-S31.809
1	2-Unspecified open wound of unspecified buttock, sequela	2-S31.809S	2-S31.809
1	2-Laceration without foreign body of right buttock, initial encounter	2-S31.811A	2-S31.811
1	2-Laceration without foreign body of right buttock, subsequent encounter	2-S31.811D	2-S31.811
1	2-Laceration without foreign body of right buttock, sequela	2-S31.811S	2-S31.811
1	2-Laceration with foreign body of right buttock, initial encounter	2-S31.812A	2-S31.812
1	2-Laceration with foreign body of right buttock, subsequent encounter	2-S31.812D	2-S31.812
1	2-Laceration with foreign body of right buttock, sequela	2-S31.812S	2-S31.812
1	2-Puncture wound without foreign body of right buttock, initial encounter	2-S31.813A	2-S31.813
1	2-Puncture wound without foreign body of right buttock, subsequent encounter	2-S31.813D	2-S31.813
1	2-Puncture wound without foreign body of right buttock, sequela	2-S31.813S	2-S31.813
1	2-Puncture wound with foreign body of right buttock, initial encounter	2-S31.814A	2-S31.814
1	2-Puncture wound with foreign body of right buttock, subsequent encounter	2-S31.814D	2-S31.814
1	2-Puncture wound with foreign body of right buttock, sequela	2-S31.814S	2-S31.814
1	2-Open bite of right buttock, initial encounter	2-S31.815A	2-S31.815
1	2-Open bite of right buttock, subsequent encounter	2-S31.815D	2-S31.815
1	2-Open bite of right buttock, sequela	2-S31.815S	2-S31.815
1	2-Unspecified open wound of right buttock, initial encounter	2-S31.819A	2-S31.819
1	2-Unspecified open wound of right buttock, subsequent encounter	2-S31.819D	2-S31.819
1	2-Unspecified open wound of right buttock, sequela	2-S31.819S	2-S31.819
1	2-Laceration without foreign body of left buttock, initial encounter	2-S31.821A	2-S31.821
1	2-Laceration without foreign body of left buttock, subsequent encounter	2-S31.821D	2-S31.821
1	2-Laceration without foreign body of left buttock, sequela	2-S31.821S	2-S31.821
1	2-Laceration with foreign body of left buttock, initial encounter	2-S31.822A	2-S31.822
1	2-Laceration with foreign body of left buttock, subsequent encounter	2-S31.822D	2-S31.822
1	2-Laceration with foreign body of left buttock, sequela	2-S31.822S	2-S31.822
1	2-Puncture wound without foreign body of left buttock, initial encounter	2-S31.823A	2-S31.823
1	2-Puncture wound without foreign body of left buttock, subsequent encounter	2-S31.823D	2-S31.823
1	2-Puncture wound without foreign body of left buttock, sequela	2-S31.823S	2-S31.823
1	2-Puncture wound with foreign body of left buttock, initial encounter	2-S31.824A	2-S31.824
1	2-Puncture wound with foreign body of left buttock, subsequent encounter	2-S31.824D	2-S31.824
1	2-Puncture wound with foreign body of left buttock, sequela	2-S31.824S	2-S31.824
1	2-Open bite of left buttock, initial encounter	2-S31.825A	2-S31.825
1	2-Open bite of left buttock, subsequent encounter	2-S31.825D	2-S31.825
1	2-Open bite of left buttock, sequela	2-S31.825S	2-S31.825
1	2-Unspecified open wound of left buttock, initial encounter	2-S31.829A	2-S31.829
1	2-Unspecified open wound of left buttock, subsequent encounter	2-S31.829D	2-S31.829
1	2-Unspecified open wound of left buttock, sequela	2-S31.829S	2-S31.829
1	2-Laceration without foreign body of anus, initial encounter	2-S31.831A	2-S31.831
1	2-Laceration without foreign body of anus, subsequent encounter	2-S31.831D	2-S31.831
1	2-Laceration without foreign body of anus, sequela	2-S31.831S	2-S31.831
1	2-Laceration with foreign body of anus, initial encounter	2-S31.832A	2-S31.832
1	2-Laceration with foreign body of anus, subsequent encounter	2-S31.832D	2-S31.832
1	2-Laceration with foreign body of anus, sequela	2-S31.832S	2-S31.832
1	2-Puncture wound without foreign body of anus, initial encounter	2-S31.833A	2-S31.833
1	2-Puncture wound without foreign body of anus, subsequent encounter	2-S31.833D	2-S31.833
1	2-Puncture wound without foreign body of anus, sequela	2-S31.833S	2-S31.833
1	2-Puncture wound with foreign body of anus, initial encounter	2-S31.834A	2-S31.834
1	2-Puncture wound with foreign body of anus, subsequent encounter	2-S31.834D	2-S31.834
1	2-Puncture wound with foreign body of anus, sequela	2-S31.834S	2-S31.834
1	2-Open bite of anus, initial encounter	2-S31.835A	2-S31.835
1	2-Open bite of anus, subsequent encounter	2-S31.835D	2-S31.835
1	2-Open bite of anus, sequela	2-S31.835S	2-S31.835
1	2-Unspecified open wound of anus, initial encounter	2-S31.839A	2-S31.839
1	2-Unspecified open wound of anus, subsequent encounter	2-S31.839D	2-S31.839
1	2-Unspecified open wound of anus, sequela	2-S31.839S	2-S31.839
1	2-Wedge compression fracture of unspecified lumbar vertebra, initial encounter for closed fracture	2-S32.000A	2-S32.000
1	2-Wedge compression fracture of unspecified lumbar vertebra, initial encounter for open fracture	2-S32.000B	2-S32.000
1	2-Wedge compression fracture of unspecified lumbar vertebra, subsequent encounter for fracture with routine healing	2-S32.000D	2-S32.000
1	2-Wedge compression fracture of unspecified lumbar vertebra, subsequent encounter for fracture with delayed healing	2-S32.000G	2-S32.000
1	2-Wedge compression fracture of unspecified lumbar vertebra, subsequent encounter for fracture with nonunion	2-S32.000K	2-S32.000
1	2-Wedge compression fracture of unspecified lumbar vertebra, sequela	2-S32.000S	2-S32.000
1	2-Stable burst fracture of unspecified lumbar vertebra, initial encounter for closed fracture	2-S32.001A	2-S32.001
1	2-Stable burst fracture of unspecified lumbar vertebra, initial encounter for open fracture	2-S32.001B	2-S32.001
1	2-Stable burst fracture of unspecified lumbar vertebra, subsequent encounter for fracture with routine healing	2-S32.001D	2-S32.001
1	2-Stable burst fracture of unspecified lumbar vertebra, subsequent encounter for fracture with delayed healing	2-S32.001G	2-S32.001
1	2-Stable burst fracture of unspecified lumbar vertebra, subsequent encounter for fracture with nonunion	2-S32.001K	2-S32.001
1	2-Stable burst fracture of unspecified lumbar vertebra, sequela	2-S32.001S	2-S32.001
1	2-Unstable burst fracture of unspecified lumbar vertebra, initial encounter for closed fracture	2-S32.002A	2-S32.002
1	2-Unstable burst fracture of unspecified lumbar vertebra, initial encounter for open fracture	2-S32.002B	2-S32.002
1	2-Unstable burst fracture of unspecified lumbar vertebra, subsequent encounter for fracture with routine healing	2-S32.002D	2-S32.002
1	2-Unstable burst fracture of unspecified lumbar vertebra, subsequent encounter for fracture with delayed healing	2-S32.002G	2-S32.002
1	2-Unstable burst fracture of unspecified lumbar vertebra, subsequent encounter for fracture with nonunion	2-S32.002K	2-S32.002
1	2-Unstable burst fracture of unspecified lumbar vertebra, sequela	2-S32.002S	2-S32.002
1	2-Other fracture of unspecified lumbar vertebra, initial encounter for closed fracture	2-S32.008A	2-S32.008
1	2-Other fracture of unspecified lumbar vertebra, initial encounter for open fracture	2-S32.008B	2-S32.008
1	2-Other fracture of unspecified lumbar vertebra, subsequent encounter for fracture with routine healing	2-S32.008D	2-S32.008
1	2-Other fracture of unspecified lumbar vertebra, subsequent encounter for fracture with delayed healing	2-S32.008G	2-S32.008
1	2-Other fracture of unspecified lumbar vertebra, subsequent encounter for fracture with nonunion	2-S32.008K	2-S32.008
1	2-Other fracture of unspecified lumbar vertebra, sequela	2-S32.008S	2-S32.008
1	2-Unspecified fracture of unspecified lumbar vertebra, initial encounter for closed fracture	2-S32.009A	2-S32.009
1	2-Unspecified fracture of unspecified lumbar vertebra, initial encounter for open fracture	2-S32.009B	2-S32.009
1	2-Unspecified fracture of unspecified lumbar vertebra, subsequent encounter for fracture with routine healing	2-S32.009D	2-S32.009
1	2-Unspecified fracture of unspecified lumbar vertebra, subsequent encounter for fracture with delayed healing	2-S32.009G	2-S32.009
1	2-Unspecified fracture of unspecified lumbar vertebra, subsequent encounter for fracture with nonunion	2-S32.009K	2-S32.009
1	2-Unspecified fracture of unspecified lumbar vertebra, sequela	2-S32.009S	2-S32.009
1	2-Wedge compression fracture of first lumbar vertebra, initial encounter for closed fracture	2-S32.010A	2-S32.010
1	2-Wedge compression fracture of first lumbar vertebra, initial encounter for open fracture	2-S32.010B	2-S32.010
1	2-Wedge compression fracture of first lumbar vertebra, subsequent encounter for fracture with routine healing	2-S32.010D	2-S32.010
1	2-Wedge compression fracture of first lumbar vertebra, subsequent encounter for fracture with delayed healing	2-S32.010G	2-S32.010
1	2-Wedge compression fracture of first lumbar vertebra, subsequent encounter for fracture with nonunion	2-S32.010K	2-S32.010
1	2-Wedge compression fracture of first lumbar vertebra, sequela	2-S32.010S	2-S32.010
1	2-Stable burst fracture of first lumbar vertebra, initial encounter for closed fracture	2-S32.011A	2-S32.011
1	2-Stable burst fracture of first lumbar vertebra, initial encounter for open fracture	2-S32.011B	2-S32.011
1	2-Stable burst fracture of first lumbar vertebra, subsequent encounter for fracture with routine healing	2-S32.011D	2-S32.011
1	2-Stable burst fracture of first lumbar vertebra, subsequent encounter for fracture with delayed healing	2-S32.011G	2-S32.011
1	2-Stable burst fracture of first lumbar vertebra, subsequent encounter for fracture with nonunion	2-S32.011K	2-S32.011
1	2-Stable burst fracture of first lumbar vertebra, sequela	2-S32.011S	2-S32.011
1	2-Unstable burst fracture of first lumbar vertebra, initial encounter for closed fracture	2-S32.012A	2-S32.012
1	2-Unstable burst fracture of first lumbar vertebra, initial encounter for open fracture	2-S32.012B	2-S32.012
1	2-Unstable burst fracture of first lumbar vertebra, subsequent encounter for fracture with routine healing	2-S32.012D	2-S32.012
1	2-Unstable burst fracture of first lumbar vertebra, subsequent encounter for fracture with delayed healing	2-S32.012G	2-S32.012
1	2-Unstable burst fracture of first lumbar vertebra, subsequent encounter for fracture with nonunion	2-S32.012K	2-S32.012
1	2-Unstable burst fracture of first lumbar vertebra, sequela	2-S32.012S	2-S32.012
1	2-Other fracture of first lumbar vertebra, initial encounter for closed fracture	2-S32.018A	2-S32.018
1	2-Other fracture of first lumbar vertebra, initial encounter for open fracture	2-S32.018B	2-S32.018
1	2-Other fracture of first lumbar vertebra, subsequent encounter for fracture with routine healing	2-S32.018D	2-S32.018
1	2-Other fracture of first lumbar vertebra, subsequent encounter for fracture with delayed healing	2-S32.018G	2-S32.018
1	2-Other fracture of first lumbar vertebra, subsequent encounter for fracture with nonunion	2-S32.018K	2-S32.018
1	2-Other fracture of first lumbar vertebra, sequela	2-S32.018S	2-S32.018
1	2-Unspecified fracture of first lumbar vertebra, initial encounter for closed fracture	2-S32.019A	2-S32.019
1	2-Unspecified fracture of first lumbar vertebra, initial encounter for open fracture	2-S32.019B	2-S32.019
1	2-Unspecified fracture of first lumbar vertebra, subsequent encounter for fracture with routine healing	2-S32.019D	2-S32.019
1	2-Unspecified fracture of first lumbar vertebra, subsequent encounter for fracture with delayed healing	2-S32.019G	2-S32.019
1	2-Unspecified fracture of first lumbar vertebra, subsequent encounter for fracture with nonunion	2-S32.019K	2-S32.019
1	2-Unspecified fracture of first lumbar vertebra, sequela	2-S32.019S	2-S32.019
1	2-Wedge compression fracture of second lumbar vertebra, initial encounter for closed fracture	2-S32.020A	2-S32.020
1	2-Wedge compression fracture of second lumbar vertebra, initial encounter for open fracture	2-S32.020B	2-S32.020
1	2-Wedge compression fracture of second lumbar vertebra, subsequent encounter for fracture with routine healing	2-S32.020D	2-S32.020
1	2-Wedge compression fracture of second lumbar vertebra, subsequent encounter for fracture with delayed healing	2-S32.020G	2-S32.020
1	2-Wedge compression fracture of second lumbar vertebra, subsequent encounter for fracture with nonunion	2-S32.020K	2-S32.020
1	2-Wedge compression fracture of second lumbar vertebra, sequela	2-S32.020S	2-S32.020
1	2-Stable burst fracture of second lumbar vertebra, initial encounter for closed fracture	2-S32.021A	2-S32.021
1	2-Stable burst fracture of second lumbar vertebra, initial encounter for open fracture	2-S32.021B	2-S32.021
1	2-Stable burst fracture of second lumbar vertebra, subsequent encounter for fracture with routine healing	2-S32.021D	2-S32.021
1	2-Stable burst fracture of second lumbar vertebra, subsequent encounter for fracture with delayed healing	2-S32.021G	2-S32.021
1	2-Stable burst fracture of second lumbar vertebra, subsequent encounter for fracture with nonunion	2-S32.021K	2-S32.021
1	2-Stable burst fracture of second lumbar vertebra, sequela	2-S32.021S	2-S32.021
1	2-Unstable burst fracture of second lumbar vertebra, initial encounter for closed fracture	2-S32.022A	2-S32.022
1	2-Unstable burst fracture of second lumbar vertebra, initial encounter for open fracture	2-S32.022B	2-S32.022
1	2-Unstable burst fracture of second lumbar vertebra, subsequent encounter for fracture with routine healing	2-S32.022D	2-S32.022
1	2-Unstable burst fracture of second lumbar vertebra, subsequent encounter for fracture with delayed healing	2-S32.022G	2-S32.022
1	2-Unstable burst fracture of second lumbar vertebra, subsequent encounter for fracture with nonunion	2-S32.022K	2-S32.022
1	2-Unstable burst fracture of second lumbar vertebra, sequela	2-S32.022S	2-S32.022
1	2-Other fracture of second lumbar vertebra, initial encounter for closed fracture	2-S32.028A	2-S32.028
1	2-Other fracture of second lumbar vertebra, initial encounter for open fracture	2-S32.028B	2-S32.028
1	2-Other fracture of second lumbar vertebra, subsequent encounter for fracture with routine healing	2-S32.028D	2-S32.028
1	2-Other fracture of second lumbar vertebra, subsequent encounter for fracture with delayed healing	2-S32.028G	2-S32.028
1	2-Other fracture of second lumbar vertebra, subsequent encounter for fracture with nonunion	2-S32.028K	2-S32.028
1	2-Other fracture of second lumbar vertebra, sequela	2-S32.028S	2-S32.028
1	2-Unspecified fracture of second lumbar vertebra, initial encounter for closed fracture	2-S32.029A	2-S32.029
1	2-Unspecified fracture of second lumbar vertebra, initial encounter for open fracture	2-S32.029B	2-S32.029
1	2-Unspecified fracture of second lumbar vertebra, subsequent encounter for fracture with routine healing	2-S32.029D	2-S32.029
1	2-Unspecified fracture of second lumbar vertebra, subsequent encounter for fracture with delayed healing	2-S32.029G	2-S32.029
1	2-Unspecified fracture of second lumbar vertebra, subsequent encounter for fracture with nonunion	2-S32.029K	2-S32.029
1	2-Unspecified fracture of second lumbar vertebra, sequela	2-S32.029S	2-S32.029
1	2-Wedge compression fracture of third lumbar vertebra, initial encounter for closed fracture	2-S32.030A	2-S32.030
1	2-Wedge compression fracture of third lumbar vertebra, initial encounter for open fracture	2-S32.030B	2-S32.030
1	2-Wedge compression fracture of third lumbar vertebra, subsequent encounter for fracture with routine healing	2-S32.030D	2-S32.030
1	2-Wedge compression fracture of third lumbar vertebra, subsequent encounter for fracture with delayed healing	2-S32.030G	2-S32.030
1	2-Wedge compression fracture of third lumbar vertebra, subsequent encounter for fracture with nonunion	2-S32.030K	2-S32.030
1	2-Wedge compression fracture of third lumbar vertebra, sequela	2-S32.030S	2-S32.030
1	2-Stable burst fracture of third lumbar vertebra, initial encounter for closed fracture	2-S32.031A	2-S32.031
1	2-Stable burst fracture of third lumbar vertebra, initial encounter for open fracture	2-S32.031B	2-S32.031
1	2-Stable burst fracture of third lumbar vertebra, subsequent encounter for fracture with routine healing	2-S32.031D	2-S32.031
1	2-Stable burst fracture of third lumbar vertebra, subsequent encounter for fracture with delayed healing	2-S32.031G	2-S32.031
1	2-Stable burst fracture of third lumbar vertebra, subsequent encounter for fracture with nonunion	2-S32.031K	2-S32.031
1	2-Stable burst fracture of third lumbar vertebra, sequela	2-S32.031S	2-S32.031
1	2-Unstable burst fracture of third lumbar vertebra, initial encounter for closed fracture	2-S32.032A	2-S32.032
1	2-Unstable burst fracture of third lumbar vertebra, initial encounter for open fracture	2-S32.032B	2-S32.032
1	2-Unstable burst fracture of third lumbar vertebra, subsequent encounter for fracture with routine healing	2-S32.032D	2-S32.032
1	2-Unstable burst fracture of third lumbar vertebra, subsequent encounter for fracture with delayed healing	2-S32.032G	2-S32.032
1	2-Unstable burst fracture of third lumbar vertebra, subsequent encounter for fracture with nonunion	2-S32.032K	2-S32.032
1	2-Unstable burst fracture of third lumbar vertebra, sequela	2-S32.032S	2-S32.032
1	2-Other fracture of third lumbar vertebra, initial encounter for closed fracture	2-S32.038A	2-S32.038
1	2-Other fracture of third lumbar vertebra, initial encounter for open fracture	2-S32.038B	2-S32.038
1	2-Other fracture of third lumbar vertebra, subsequent encounter for fracture with routine healing	2-S32.038D	2-S32.038
1	2-Other fracture of third lumbar vertebra, subsequent encounter for fracture with delayed healing	2-S32.038G	2-S32.038
1	2-Other fracture of third lumbar vertebra, subsequent encounter for fracture with nonunion	2-S32.038K	2-S32.038
1	2-Other fracture of third lumbar vertebra, sequela	2-S32.038S	2-S32.038
1	2-Unspecified fracture of third lumbar vertebra, initial encounter for closed fracture	2-S32.039A	2-S32.039
1	2-Unspecified fracture of third lumbar vertebra, initial encounter for open fracture	2-S32.039B	2-S32.039
1	2-Unspecified fracture of third lumbar vertebra, subsequent encounter for fracture with routine healing	2-S32.039D	2-S32.039
1	2-Unspecified fracture of third lumbar vertebra, subsequent encounter for fracture with delayed healing	2-S32.039G	2-S32.039
1	2-Unspecified fracture of third lumbar vertebra, subsequent encounter for fracture with nonunion	2-S32.039K	2-S32.039
1	2-Unspecified fracture of third lumbar vertebra, sequela	2-S32.039S	2-S32.039
1	2-Wedge compression fracture of fourth lumbar vertebra, initial encounter for closed fracture	2-S32.040A	2-S32.040
1	2-Wedge compression fracture of fourth lumbar vertebra, initial encounter for open fracture	2-S32.040B	2-S32.040
1	2-Wedge compression fracture of fourth lumbar vertebra, subsequent encounter for fracture with routine healing	2-S32.040D	2-S32.040
1	2-Wedge compression fracture of fourth lumbar vertebra, subsequent encounter for fracture with delayed healing	2-S32.040G	2-S32.040
1	2-Wedge compression fracture of fourth lumbar vertebra, subsequent encounter for fracture with nonunion	2-S32.040K	2-S32.040
1	2-Wedge compression fracture of fourth lumbar vertebra, sequela	2-S32.040S	2-S32.040
1	2-Stable burst fracture of fourth lumbar vertebra, initial encounter for closed fracture	2-S32.041A	2-S32.041
1	2-Stable burst fracture of fourth lumbar vertebra, initial encounter for open fracture	2-S32.041B	2-S32.041
1	2-Stable burst fracture of fourth lumbar vertebra, subsequent encounter for fracture with routine healing	2-S32.041D	2-S32.041
1	2-Stable burst fracture of fourth lumbar vertebra, subsequent encounter for fracture with delayed healing	2-S32.041G	2-S32.041
1	2-Stable burst fracture of fourth lumbar vertebra, subsequent encounter for fracture with nonunion	2-S32.041K	2-S32.041
1	2-Stable burst fracture of fourth lumbar vertebra, sequela	2-S32.041S	2-S32.041
1	2-Unstable burst fracture of fourth lumbar vertebra, initial encounter for closed fracture	2-S32.042A	2-S32.042
1	2-Unstable burst fracture of fourth lumbar vertebra, initial encounter for open fracture	2-S32.042B	2-S32.042
1	2-Unstable burst fracture of fourth lumbar vertebra, subsequent encounter for fracture with routine healing	2-S32.042D	2-S32.042
1	2-Unstable burst fracture of fourth lumbar vertebra, subsequent encounter for fracture with delayed healing	2-S32.042G	2-S32.042
1	2-Unstable burst fracture of fourth lumbar vertebra, subsequent encounter for fracture with nonunion	2-S32.042K	2-S32.042
1	2-Unstable burst fracture of fourth lumbar vertebra, sequela	2-S32.042S	2-S32.042
1	2-Other fracture of fourth lumbar vertebra, initial encounter for closed fracture	2-S32.048A	2-S32.048
1	2-Other fracture of fourth lumbar vertebra, initial encounter for open fracture	2-S32.048B	2-S32.048
1	2-Other fracture of fourth lumbar vertebra, subsequent encounter for fracture with routine healing	2-S32.048D	2-S32.048
1	2-Other fracture of fourth lumbar vertebra, subsequent encounter for fracture with delayed healing	2-S32.048G	2-S32.048
1	2-Other fracture of fourth lumbar vertebra, subsequent encounter for fracture with nonunion	2-S32.048K	2-S32.048
1	2-Other fracture of fourth lumbar vertebra, sequela	2-S32.048S	2-S32.048
1	2-Unspecified fracture of fourth lumbar vertebra, initial encounter for closed fracture	2-S32.049A	2-S32.049
1	2-Unspecified fracture of fourth lumbar vertebra, initial encounter for open fracture	2-S32.049B	2-S32.049
1	2-Unspecified fracture of fourth lumbar vertebra, subsequent encounter for fracture with routine healing	2-S32.049D	2-S32.049
1	2-Unspecified fracture of fourth lumbar vertebra, subsequent encounter for fracture with delayed healing	2-S32.049G	2-S32.049
1	2-Unspecified fracture of fourth lumbar vertebra, subsequent encounter for fracture with nonunion	2-S32.049K	2-S32.049
1	2-Unspecified fracture of fourth lumbar vertebra, sequela	2-S32.049S	2-S32.049
1	2-Wedge compression fracture of fifth lumbar vertebra, initial encounter for closed fracture	2-S32.050A	2-S32.050
1	2-Wedge compression fracture of fifth lumbar vertebra, initial encounter for open fracture	2-S32.050B	2-S32.050
1	2-Wedge compression fracture of fifth lumbar vertebra, subsequent encounter for fracture with routine healing	2-S32.050D	2-S32.050
1	2-Wedge compression fracture of fifth lumbar vertebra, subsequent encounter for fracture with delayed healing	2-S32.050G	2-S32.050
1	2-Wedge compression fracture of fifth lumbar vertebra, subsequent encounter for fracture with nonunion	2-S32.050K	2-S32.050
1	2-Wedge compression fracture of fifth lumbar vertebra, sequela	2-S32.050S	2-S32.050
1	2-Stable burst fracture of fifth lumbar vertebra, initial encounter for closed fracture	2-S32.051A	2-S32.051
1	2-Stable burst fracture of fifth lumbar vertebra, initial encounter for open fracture	2-S32.051B	2-S32.051
1	2-Stable burst fracture of fifth lumbar vertebra, subsequent encounter for fracture with routine healing	2-S32.051D	2-S32.051
1	2-Stable burst fracture of fifth lumbar vertebra, subsequent encounter for fracture with delayed healing	2-S32.051G	2-S32.051
1	2-Stable burst fracture of fifth lumbar vertebra, subsequent encounter for fracture with nonunion	2-S32.051K	2-S32.051
1	2-Stable burst fracture of fifth lumbar vertebra, sequela	2-S32.051S	2-S32.051
1	2-Unstable burst fracture of fifth lumbar vertebra, initial encounter for closed fracture	2-S32.052A	2-S32.052
1	2-Unstable burst fracture of fifth lumbar vertebra, initial encounter for open fracture	2-S32.052B	2-S32.052
1	2-Unstable burst fracture of fifth lumbar vertebra, subsequent encounter for fracture with routine healing	2-S32.052D	2-S32.052
1	2-Unstable burst fracture of fifth lumbar vertebra, subsequent encounter for fracture with delayed healing	2-S32.052G	2-S32.052
1	2-Unstable burst fracture of fifth lumbar vertebra, subsequent encounter for fracture with nonunion	2-S32.052K	2-S32.052
1	2-Unstable burst fracture of fifth lumbar vertebra, sequela	2-S32.052S	2-S32.052
1	2-Other fracture of fifth lumbar vertebra, initial encounter for closed fracture	2-S32.058A	2-S32.058
1	2-Other fracture of fifth lumbar vertebra, initial encounter for open fracture	2-S32.058B	2-S32.058
1	2-Other fracture of fifth lumbar vertebra, subsequent encounter for fracture with routine healing	2-S32.058D	2-S32.058
1	2-Other fracture of fifth lumbar vertebra, subsequent encounter for fracture with delayed healing	2-S32.058G	2-S32.058
1	2-Other fracture of fifth lumbar vertebra, subsequent encounter for fracture with nonunion	2-S32.058K	2-S32.058
1	2-Other fracture of fifth lumbar vertebra, sequela	2-S32.058S	2-S32.058
1	2-Unspecified fracture of fifth lumbar vertebra, initial encounter for closed fracture	2-S32.059A	2-S32.059
1	2-Unspecified fracture of fifth lumbar vertebra, initial encounter for open fracture	2-S32.059B	2-S32.059
1	2-Unspecified fracture of fifth lumbar vertebra, subsequent encounter for fracture with routine healing	2-S32.059D	2-S32.059
1	2-Unspecified fracture of fifth lumbar vertebra, subsequent encounter for fracture with delayed healing	2-S32.059G	2-S32.059
1	2-Unspecified fracture of fifth lumbar vertebra, subsequent encounter for fracture with nonunion	2-S32.059K	2-S32.059
1	2-Unspecified fracture of fifth lumbar vertebra, sequela	2-S32.059S	2-S32.059
1	2-Unspecified fracture of sacrum, initial encounter for closed fracture	2-S32.10XA	2-S32.10
1	2-Unspecified fracture of sacrum, initial encounter for open fracture	2-S32.10XB	2-S32.10
1	2-Unspecified fracture of sacrum, subsequent encounter for fracture with routine healing	2-S32.10XD	2-S32.10
1	2-Unspecified fracture of sacrum, subsequent encounter for fracture with delayed healing	2-S32.10XG	2-S32.10
1	2-Unspecified fracture of sacrum, subsequent encounter for fracture with nonunion	2-S32.10XK	2-S32.10
1	2-Unspecified fracture of sacrum, sequela	2-S32.10XS	2-S32.10
1	2-Nondisplaced Zone I fracture of sacrum, initial encounter for closed fracture	2-S32.110A	2-S32.110
1	2-Nondisplaced Zone I fracture of sacrum, initial encounter for open fracture	2-S32.110B	2-S32.110
1	2-Nondisplaced Zone I fracture of sacrum, subsequent encounter for fracture with routine healing	2-S32.110D	2-S32.110
1	2-Nondisplaced Zone I fracture of sacrum, subsequent encounter for fracture with delayed healing	2-S32.110G	2-S32.110
1	2-Nondisplaced Zone I fracture of sacrum, subsequent encounter for fracture with nonunion	2-S32.110K	2-S32.110
1	2-Nondisplaced Zone I fracture of sacrum, sequela	2-S32.110S	2-S32.110
1	2-Minimally displaced Zone I fracture of sacrum, initial encounter for closed fracture	2-S32.111A	2-S32.111
1	2-Minimally displaced Zone I fracture of sacrum, initial encounter for open fracture	2-S32.111B	2-S32.111
1	2-Minimally displaced Zone I fracture of sacrum, subsequent encounter for fracture with routine healing	2-S32.111D	2-S32.111
1	2-Minimally displaced Zone I fracture of sacrum, subsequent encounter for fracture with delayed healing	2-S32.111G	2-S32.111
1	2-Minimally displaced Zone I fracture of sacrum, subsequent encounter for fracture with nonunion	2-S32.111K	2-S32.111
1	2-Minimally displaced Zone I fracture of sacrum, sequela	2-S32.111S	2-S32.111
1	2-Severely displaced Zone I fracture of sacrum, initial encounter for closed fracture	2-S32.112A	2-S32.112
1	2-Severely displaced Zone I fracture of sacrum, initial encounter for open fracture	2-S32.112B	2-S32.112
1	2-Severely displaced Zone I fracture of sacrum, subsequent encounter for fracture with routine healing	2-S32.112D	2-S32.112
1	2-Severely displaced Zone I fracture of sacrum, subsequent encounter for fracture with delayed healing	2-S32.112G	2-S32.112
1	2-Severely displaced Zone I fracture of sacrum, subsequent encounter for fracture with nonunion	2-S32.112K	2-S32.112
1	2-Severely displaced Zone I fracture of sacrum, sequela	2-S32.112S	2-S32.112
1	2-Unspecified Zone I fracture of sacrum, initial encounter for closed fracture	2-S32.119A	2-S32.119
1	2-Unspecified Zone I fracture of sacrum, initial encounter for open fracture	2-S32.119B	2-S32.119
1	2-Unspecified Zone I fracture of sacrum, subsequent encounter for fracture with routine healing	2-S32.119D	2-S32.119
1	2-Unspecified Zone I fracture of sacrum, subsequent encounter for fracture with delayed healing	2-S32.119G	2-S32.119
1	2-Unspecified Zone I fracture of sacrum, subsequent encounter for fracture with nonunion	2-S32.119K	2-S32.119
1	2-Unspecified Zone I fracture of sacrum, sequela	2-S32.119S	2-S32.119
1	2-Nondisplaced Zone II fracture of sacrum, initial encounter for closed fracture	2-S32.120A	2-S32.120
1	2-Nondisplaced Zone II fracture of sacrum, initial encounter for open fracture	2-S32.120B	2-S32.120
1	2-Nondisplaced Zone II fracture of sacrum, subsequent encounter for fracture with routine healing	2-S32.120D	2-S32.120
1	2-Nondisplaced Zone II fracture of sacrum, subsequent encounter for fracture with delayed healing	2-S32.120G	2-S32.120
1	2-Nondisplaced Zone II fracture of sacrum, subsequent encounter for fracture with nonunion	2-S32.120K	2-S32.120
1	2-Nondisplaced Zone II fracture of sacrum, sequela	2-S32.120S	2-S32.120
1	2-Minimally displaced Zone II fracture of sacrum, initial encounter for closed fracture	2-S32.121A	2-S32.121
1	2-Minimally displaced Zone II fracture of sacrum, initial encounter for open fracture	2-S32.121B	2-S32.121
1	2-Minimally displaced Zone II fracture of sacrum, subsequent encounter for fracture with routine healing	2-S32.121D	2-S32.121
1	2-Minimally displaced Zone II fracture of sacrum, subsequent encounter for fracture with delayed healing	2-S32.121G	2-S32.121
1	2-Minimally displaced Zone II fracture of sacrum, subsequent encounter for fracture with nonunion	2-S32.121K	2-S32.121
1	2-Minimally displaced Zone II fracture of sacrum, sequela	2-S32.121S	2-S32.121
1	2-Severely displaced Zone II fracture of sacrum, initial encounter for closed fracture	2-S32.122A	2-S32.122
1	2-Severely displaced Zone II fracture of sacrum, initial encounter for open fracture	2-S32.122B	2-S32.122
1	2-Severely displaced Zone II fracture of sacrum, subsequent encounter for fracture with routine healing	2-S32.122D	2-S32.122
1	2-Severely displaced Zone II fracture of sacrum, subsequent encounter for fracture with delayed healing	2-S32.122G	2-S32.122
1	2-Severely displaced Zone II fracture of sacrum, subsequent encounter for fracture with nonunion	2-S32.122K	2-S32.122
1	2-Severely displaced Zone II fracture of sacrum, sequela	2-S32.122S	2-S32.122
1	2-Unspecified Zone II fracture of sacrum, initial encounter for closed fracture	2-S32.129A	2-S32.129
1	2-Unspecified Zone II fracture of sacrum, initial encounter for open fracture	2-S32.129B	2-S32.129
1	2-Unspecified Zone II fracture of sacrum, subsequent encounter for fracture with routine healing	2-S32.129D	2-S32.129
1	2-Unspecified Zone II fracture of sacrum, subsequent encounter for fracture with delayed healing	2-S32.129G	2-S32.129
1	2-Unspecified Zone II fracture of sacrum, subsequent encounter for fracture with nonunion	2-S32.129K	2-S32.129
1	2-Unspecified Zone II fracture of sacrum, sequela	2-S32.129S	2-S32.129
1	2-Nondisplaced Zone III fracture of sacrum, initial encounter for closed fracture	2-S32.130A	2-S32.130
1	2-Nondisplaced Zone III fracture of sacrum, initial encounter for open fracture	2-S32.130B	2-S32.130
1	2-Nondisplaced Zone III fracture of sacrum, subsequent encounter for fracture with routine healing	2-S32.130D	2-S32.130
1	2-Nondisplaced Zone III fracture of sacrum, subsequent encounter for fracture with delayed healing	2-S32.130G	2-S32.130
1	2-Nondisplaced Zone III fracture of sacrum, subsequent encounter for fracture with nonunion	2-S32.130K	2-S32.130
1	2-Nondisplaced Zone III fracture of sacrum, sequela	2-S32.130S	2-S32.130
1	2-Minimally displaced Zone III fracture of sacrum, initial encounter for closed fracture	2-S32.131A	2-S32.131
1	2-Minimally displaced Zone III fracture of sacrum, initial encounter for open fracture	2-S32.131B	2-S32.131
1	2-Minimally displaced Zone III fracture of sacrum, subsequent encounter for fracture with routine healing	2-S32.131D	2-S32.131
1	2-Minimally displaced Zone III fracture of sacrum, subsequent encounter for fracture with delayed healing	2-S32.131G	2-S32.131
1	2-Minimally displaced Zone III fracture of sacrum, subsequent encounter for fracture with nonunion	2-S32.131K	2-S32.131
1	2-Minimally displaced Zone III fracture of sacrum, sequela	2-S32.131S	2-S32.131
1	2-Severely displaced Zone III fracture of sacrum, initial encounter for closed fracture	2-S32.132A	2-S32.132
1	2-Severely displaced Zone III fracture of sacrum, initial encounter for open fracture	2-S32.132B	2-S32.132
1	2-Severely displaced Zone III fracture of sacrum, subsequent encounter for fracture with routine healing	2-S32.132D	2-S32.132
1	2-Severely displaced Zone III fracture of sacrum, subsequent encounter for fracture with delayed healing	2-S32.132G	2-S32.132
1	2-Severely displaced Zone III fracture of sacrum, subsequent encounter for fracture with nonunion	2-S32.132K	2-S32.132
1	2-Severely displaced Zone III fracture of sacrum, sequela	2-S32.132S	2-S32.132
1	2-Unspecified Zone III fracture of sacrum, initial encounter for closed fracture	2-S32.139A	2-S32.139
1	2-Unspecified Zone III fracture of sacrum, initial encounter for open fracture	2-S32.139B	2-S32.139
1	2-Unspecified Zone III fracture of sacrum, subsequent encounter for fracture with routine healing	2-S32.139D	2-S32.139
1	2-Unspecified Zone III fracture of sacrum, subsequent encounter for fracture with delayed healing	2-S32.139G	2-S32.139
1	2-Unspecified Zone III fracture of sacrum, subsequent encounter for fracture with nonunion	2-S32.139K	2-S32.139
1	2-Unspecified Zone III fracture of sacrum, sequela	2-S32.139S	2-S32.139
1	2-Type 1 fracture of sacrum, initial encounter for closed fracture	2-S32.14XA	2-S32.14
1	2-Type 1 fracture of sacrum, initial encounter for open fracture	2-S32.14XB	2-S32.14
1	2-Type 1 fracture of sacrum, subsequent encounter for fracture with routine healing	2-S32.14XD	2-S32.14
1	2-Type 1 fracture of sacrum, subsequent encounter for fracture with delayed healing	2-S32.14XG	2-S32.14
1	2-Type 1 fracture of sacrum, subsequent encounter for fracture with nonunion	2-S32.14XK	2-S32.14
1	2-Type 1 fracture of sacrum, sequela	2-S32.14XS	2-S32.14
1	2-Type 2 fracture of sacrum, initial encounter for closed fracture	2-S32.15XA	2-S32.15
1	2-Type 2 fracture of sacrum, initial encounter for open fracture	2-S32.15XB	2-S32.15
1	2-Type 2 fracture of sacrum, subsequent encounter for fracture with routine healing	2-S32.15XD	2-S32.15
1	2-Type 2 fracture of sacrum, subsequent encounter for fracture with delayed healing	2-S32.15XG	2-S32.15
1	2-Type 2 fracture of sacrum, subsequent encounter for fracture with nonunion	2-S32.15XK	2-S32.15
1	2-Type 2 fracture of sacrum, sequela	2-S32.15XS	2-S32.15
1	2-Type 3 fracture of sacrum, initial encounter for closed fracture	2-S32.16XA	2-S32.16
1	2-Type 3 fracture of sacrum, initial encounter for open fracture	2-S32.16XB	2-S32.16
1	2-Type 3 fracture of sacrum, subsequent encounter for fracture with routine healing	2-S32.16XD	2-S32.16
1	2-Type 3 fracture of sacrum, subsequent encounter for fracture with delayed healing	2-S32.16XG	2-S32.16
1	2-Type 3 fracture of sacrum, subsequent encounter for fracture with nonunion	2-S32.16XK	2-S32.16
1	2-Type 3 fracture of sacrum, sequela	2-S32.16XS	2-S32.16
1	2-Type 4 fracture of sacrum, initial encounter for closed fracture	2-S32.17XA	2-S32.17
1	2-Type 4 fracture of sacrum, initial encounter for open fracture	2-S32.17XB	2-S32.17
1	2-Type 4 fracture of sacrum, subsequent encounter for fracture with routine healing	2-S32.17XD	2-S32.17
1	2-Type 4 fracture of sacrum, subsequent encounter for fracture with delayed healing	2-S32.17XG	2-S32.17
1	2-Type 4 fracture of sacrum, subsequent encounter for fracture with nonunion	2-S32.17XK	2-S32.17
1	2-Type 4 fracture of sacrum, sequela	2-S32.17XS	2-S32.17
1	2-Other fracture of sacrum, initial encounter for closed fracture	2-S32.19XA	2-S32.19
1	2-Other fracture of sacrum, initial encounter for open fracture	2-S32.19XB	2-S32.19
1	2-Other fracture of sacrum, subsequent encounter for fracture with routine healing	2-S32.19XD	2-S32.19
1	2-Other fracture of sacrum, subsequent encounter for fracture with delayed healing	2-S32.19XG	2-S32.19
1	2-Other fracture of sacrum, subsequent encounter for fracture with nonunion	2-S32.19XK	2-S32.19
1	2-Other fracture of sacrum, sequela	2-S32.19XS	2-S32.19
1	2-Fracture of coccyx, initial encounter for closed fracture	2-S32.2XXA	2-S32.2
1	2-Fracture of coccyx, initial encounter for open fracture	2-S32.2XXB	2-S32.2
1	2-Fracture of coccyx, subsequent encounter for fracture with routine healing	2-S32.2XXD	2-S32.2
1	2-Fracture of coccyx, subsequent encounter for fracture with delayed healing	2-S32.2XXG	2-S32.2
1	2-Fracture of coccyx, subsequent encounter for fracture with nonunion	2-S32.2XXK	2-S32.2
1	2-Fracture of coccyx, sequela	2-S32.2XXS	2-S32.2
1	2-Unspecified fracture of right ilium, initial encounter for closed fracture	2-S32.301A	2-S32.301
1	2-Unspecified fracture of right ilium, initial encounter for open fracture	2-S32.301B	2-S32.301
1	2-Unspecified fracture of right ilium, subsequent encounter for fracture with routine healing	2-S32.301D	2-S32.301
1	2-Unspecified fracture of right ilium, subsequent encounter for fracture with delayed healing	2-S32.301G	2-S32.301
1	2-Unspecified fracture of right ilium, subsequent encounter for fracture with nonunion	2-S32.301K	2-S32.301
1	2-Unspecified fracture of right ilium, sequela	2-S32.301S	2-S32.301
1	2-Unspecified fracture of left ilium, initial encounter for closed fracture	2-S32.302A	2-S32.302
1	2-Unspecified fracture of left ilium, initial encounter for open fracture	2-S32.302B	2-S32.302
1	2-Unspecified fracture of left ilium, subsequent encounter for fracture with routine healing	2-S32.302D	2-S32.302
1	2-Unspecified fracture of left ilium, subsequent encounter for fracture with delayed healing	2-S32.302G	2-S32.302
1	2-Unspecified fracture of left ilium, subsequent encounter for fracture with nonunion	2-S32.302K	2-S32.302
1	2-Unspecified fracture of left ilium, sequela	2-S32.302S	2-S32.302
1	2-Unspecified fracture of unspecified ilium, initial encounter for closed fracture	2-S32.309A	2-S32.309
1	2-Unspecified fracture of unspecified ilium, initial encounter for open fracture	2-S32.309B	2-S32.309
1	2-Unspecified fracture of unspecified ilium, subsequent encounter for fracture with routine healing	2-S32.309D	2-S32.309
1	2-Unspecified fracture of unspecified ilium, subsequent encounter for fracture with delayed healing	2-S32.309G	2-S32.309
1	2-Unspecified fracture of unspecified ilium, subsequent encounter for fracture with nonunion	2-S32.309K	2-S32.309
1	2-Unspecified fracture of unspecified ilium, sequela	2-S32.309S	2-S32.309
1	2-Displaced avulsion fracture of right ilium, initial encounter for closed fracture	2-S32.311A	2-S32.311
1	2-Displaced avulsion fracture of right ilium, initial encounter for open fracture	2-S32.311B	2-S32.311
1	2-Displaced avulsion fracture of right ilium, subsequent encounter for fracture with routine healing	2-S32.311D	2-S32.311
1	2-Displaced avulsion fracture of right ilium, subsequent encounter for fracture with delayed healing	2-S32.311G	2-S32.311
1	2-Displaced avulsion fracture of right ilium, subsequent encounter for fracture with nonunion	2-S32.311K	2-S32.311
1	2-Displaced avulsion fracture of right ilium, sequela	2-S32.311S	2-S32.311
1	2-Displaced avulsion fracture of left ilium, initial encounter for closed fracture	2-S32.312A	2-S32.312
1	2-Displaced avulsion fracture of left ilium, initial encounter for open fracture	2-S32.312B	2-S32.312
1	2-Displaced avulsion fracture of left ilium, subsequent encounter for fracture with routine healing	2-S32.312D	2-S32.312
1	2-Displaced avulsion fracture of left ilium, subsequent encounter for fracture with delayed healing	2-S32.312G	2-S32.312
1	2-Displaced avulsion fracture of left ilium, subsequent encounter for fracture with nonunion	2-S32.312K	2-S32.312
1	2-Displaced avulsion fracture of left ilium, sequela	2-S32.312S	2-S32.312
1	2-Displaced avulsion fracture of unspecified ilium, initial encounter for closed fracture	2-S32.313A	2-S32.313
1	2-Displaced avulsion fracture of unspecified ilium, initial encounter for open fracture	2-S32.313B	2-S32.313
1	2-Displaced avulsion fracture of unspecified ilium, subsequent encounter for fracture with routine healing	2-S32.313D	2-S32.313
1	2-Displaced avulsion fracture of unspecified ilium, subsequent encounter for fracture with delayed healing	2-S32.313G	2-S32.313
1	2-Displaced avulsion fracture of unspecified ilium, subsequent encounter for fracture with nonunion	2-S32.313K	2-S32.313
1	2-Displaced avulsion fracture of unspecified ilium, sequela	2-S32.313S	2-S32.313
1	2-Nondisplaced avulsion fracture of right ilium, initial encounter for closed fracture	2-S32.314A	2-S32.314
1	2-Nondisplaced avulsion fracture of right ilium, initial encounter for open fracture	2-S32.314B	2-S32.314
1	2-Nondisplaced avulsion fracture of right ilium, subsequent encounter for fracture with routine healing	2-S32.314D	2-S32.314
1	2-Nondisplaced avulsion fracture of right ilium, subsequent encounter for fracture with delayed healing	2-S32.314G	2-S32.314
1	2-Nondisplaced avulsion fracture of right ilium, subsequent encounter for fracture with nonunion	2-S32.314K	2-S32.314
1	2-Nondisplaced avulsion fracture of right ilium, sequela	2-S32.314S	2-S32.314
1	2-Nondisplaced avulsion fracture of left ilium, initial encounter for closed fracture	2-S32.315A	2-S32.315
1	2-Nondisplaced avulsion fracture of left ilium, initial encounter for open fracture	2-S32.315B	2-S32.315
1	2-Nondisplaced avulsion fracture of left ilium, subsequent encounter for fracture with routine healing	2-S32.315D	2-S32.315
1	2-Nondisplaced avulsion fracture of left ilium, subsequent encounter for fracture with delayed healing	2-S32.315G	2-S32.315
1	2-Nondisplaced avulsion fracture of left ilium, subsequent encounter for fracture with nonunion	2-S32.315K	2-S32.315
1	2-Nondisplaced avulsion fracture of left ilium, sequela	2-S32.315S	2-S32.315
1	2-Nondisplaced avulsion fracture of unspecified ilium, initial encounter for closed fracture	2-S32.316A	2-S32.316
1	2-Nondisplaced avulsion fracture of unspecified ilium, initial encounter for open fracture	2-S32.316B	2-S32.316
1	2-Nondisplaced avulsion fracture of unspecified ilium, subsequent encounter for fracture with routine healing	2-S32.316D	2-S32.316
1	2-Nondisplaced avulsion fracture of unspecified ilium, subsequent encounter for fracture with delayed healing	2-S32.316G	2-S32.316
1	2-Nondisplaced avulsion fracture of unspecified ilium, subsequent encounter for fracture with nonunion	2-S32.316K	2-S32.316
1	2-Nondisplaced avulsion fracture of unspecified ilium, sequela	2-S32.316S	2-S32.316
1	2-Other fracture of right ilium, initial encounter for closed fracture	2-S32.391A	2-S32.391
1	2-Other fracture of right ilium, initial encounter for open fracture	2-S32.391B	2-S32.391
1	2-Other fracture of right ilium, subsequent encounter for fracture with routine healing	2-S32.391D	2-S32.391
1	2-Other fracture of right ilium, subsequent encounter for fracture with delayed healing	2-S32.391G	2-S32.391
1	2-Other fracture of right ilium, subsequent encounter for fracture with nonunion	2-S32.391K	2-S32.391
1	2-Other fracture of right ilium, sequela	2-S32.391S	2-S32.391
1	2-Other fracture of left ilium, initial encounter for closed fracture	2-S32.392A	2-S32.392
1	2-Other fracture of left ilium, initial encounter for open fracture	2-S32.392B	2-S32.392
1	2-Other fracture of left ilium, subsequent encounter for fracture with routine healing	2-S32.392D	2-S32.392
1	2-Other fracture of left ilium, subsequent encounter for fracture with delayed healing	2-S32.392G	2-S32.392
1	2-Other fracture of left ilium, subsequent encounter for fracture with nonunion	2-S32.392K	2-S32.392
1	2-Other fracture of left ilium, sequela	2-S32.392S	2-S32.392
1	2-Other fracture of unspecified ilium, initial encounter for closed fracture	2-S32.399A	2-S32.399
1	2-Other fracture of unspecified ilium, initial encounter for open fracture	2-S32.399B	2-S32.399
1	2-Other fracture of unspecified ilium, subsequent encounter for fracture with routine healing	2-S32.399D	2-S32.399
1	2-Other fracture of unspecified ilium, subsequent encounter for fracture with delayed healing	2-S32.399G	2-S32.399
1	2-Other fracture of unspecified ilium, subsequent encounter for fracture with nonunion	2-S32.399K	2-S32.399
1	2-Other fracture of unspecified ilium, sequela	2-S32.399S	2-S32.399
1	2-Unspecified fracture of right acetabulum, initial encounter for closed fracture	2-S32.401A	2-S32.401
1	2-Unspecified fracture of right acetabulum, initial encounter for open fracture	2-S32.401B	2-S32.401
1	2-Unspecified fracture of right acetabulum, subsequent encounter for fracture with routine healing	2-S32.401D	2-S32.401
1	2-Unspecified fracture of right acetabulum, subsequent encounter for fracture with delayed healing	2-S32.401G	2-S32.401
1	2-Unspecified fracture of right acetabulum, subsequent encounter for fracture with nonunion	2-S32.401K	2-S32.401
1	2-Unspecified fracture of right acetabulum, sequela	2-S32.401S	2-S32.401
1	2-Unspecified fracture of left acetabulum, initial encounter for closed fracture	2-S32.402A	2-S32.402
1	2-Unspecified fracture of left acetabulum, initial encounter for open fracture	2-S32.402B	2-S32.402
1	2-Unspecified fracture of left acetabulum, subsequent encounter for fracture with routine healing	2-S32.402D	2-S32.402
1	2-Unspecified fracture of left acetabulum, subsequent encounter for fracture with delayed healing	2-S32.402G	2-S32.402
1	2-Unspecified fracture of left acetabulum, subsequent encounter for fracture with nonunion	2-S32.402K	2-S32.402
1	2-Unspecified fracture of left acetabulum, sequela	2-S32.402S	2-S32.402
1	2-Unspecified fracture of unspecified acetabulum, initial encounter for closed fracture	2-S32.409A	2-S32.409
1	2-Unspecified fracture of unspecified acetabulum, initial encounter for open fracture	2-S32.409B	2-S32.409
1	2-Unspecified fracture of unspecified acetabulum, subsequent encounter for fracture with routine healing	2-S32.409D	2-S32.409
1	2-Unspecified fracture of unspecified acetabulum, subsequent encounter for fracture with delayed healing	2-S32.409G	2-S32.409
1	2-Unspecified fracture of unspecified acetabulum, subsequent encounter for fracture with nonunion	2-S32.409K	2-S32.409
1	2-Unspecified fracture of unspecified acetabulum, sequela	2-S32.409S	2-S32.409
1	2-Displaced fracture of anterior wall of right acetabulum, initial encounter for closed fracture	2-S32.411A	2-S32.411
1	2-Displaced fracture of anterior wall of right acetabulum, initial encounter for open fracture	2-S32.411B	2-S32.411
1	2-Displaced fracture of anterior wall of right acetabulum, subsequent encounter for fracture with routine healing	2-S32.411D	2-S32.411
1	2-Displaced fracture of anterior wall of right acetabulum, subsequent encounter for fracture with delayed healing	2-S32.411G	2-S32.411
1	2-Displaced fracture of anterior wall of right acetabulum, subsequent encounter for fracture with nonunion	2-S32.411K	2-S32.411
1	2-Displaced fracture of anterior wall of right acetabulum, sequela	2-S32.411S	2-S32.411
1	2-Displaced fracture of anterior wall of left acetabulum, initial encounter for closed fracture	2-S32.412A	2-S32.412
1	2-Displaced fracture of anterior wall of left acetabulum, initial encounter for open fracture	2-S32.412B	2-S32.412
1	2-Displaced fracture of anterior wall of left acetabulum, subsequent encounter for fracture with routine healing	2-S32.412D	2-S32.412
1	2-Displaced fracture of anterior wall of left acetabulum, subsequent encounter for fracture with delayed healing	2-S32.412G	2-S32.412
1	2-Displaced fracture of anterior wall of left acetabulum, subsequent encounter for fracture with nonunion	2-S32.412K	2-S32.412
1	2-Displaced fracture of anterior wall of left acetabulum, sequela	2-S32.412S	2-S32.412
1	2-Displaced fracture of anterior wall of unspecified acetabulum, initial encounter for closed fracture	2-S32.413A	2-S32.413
1	2-Displaced fracture of anterior wall of unspecified acetabulum, initial encounter for open fracture	2-S32.413B	2-S32.413
1	2-Displaced fracture of anterior wall of unspecified acetabulum, subsequent encounter for fracture with routine healing	2-S32.413D	2-S32.413
1	2-Displaced fracture of anterior wall of unspecified acetabulum, subsequent encounter for fracture with delayed healing	2-S32.413G	2-S32.413
1	2-Displaced fracture of anterior wall of unspecified acetabulum, subsequent encounter for fracture with nonunion	2-S32.413K	2-S32.413
1	2-Displaced fracture of anterior wall of unspecified acetabulum, sequela	2-S32.413S	2-S32.413
1	2-Nondisplaced fracture of anterior wall of right acetabulum, initial encounter for closed fracture	2-S32.414A	2-S32.414
1	2-Nondisplaced fracture of anterior wall of right acetabulum, initial encounter for open fracture	2-S32.414B	2-S32.414
1	2-Nondisplaced fracture of anterior wall of right acetabulum, subsequent encounter for fracture with routine healing	2-S32.414D	2-S32.414
1	2-Nondisplaced fracture of anterior wall of right acetabulum, subsequent encounter for fracture with delayed healing	2-S32.414G	2-S32.414
1	2-Nondisplaced fracture of anterior wall of right acetabulum, subsequent encounter for fracture with nonunion	2-S32.414K	2-S32.414
1	2-Nondisplaced fracture of anterior wall of right acetabulum, sequela	2-S32.414S	2-S32.414
1	2-Nondisplaced fracture of anterior wall of left acetabulum, initial encounter for closed fracture	2-S32.415A	2-S32.415
1	2-Nondisplaced fracture of anterior wall of left acetabulum, initial encounter for open fracture	2-S32.415B	2-S32.415
1	2-Nondisplaced fracture of anterior wall of left acetabulum, subsequent encounter for fracture with routine healing	2-S32.415D	2-S32.415
1	2-Nondisplaced fracture of anterior wall of left acetabulum, subsequent encounter for fracture with delayed healing	2-S32.415G	2-S32.415
1	2-Nondisplaced fracture of anterior wall of left acetabulum, subsequent encounter for fracture with nonunion	2-S32.415K	2-S32.415
1	2-Nondisplaced fracture of anterior wall of left acetabulum, sequela	2-S32.415S	2-S32.415
1	2-Nondisplaced fracture of anterior wall of unspecified acetabulum, initial encounter for closed fracture	2-S32.416A	2-S32.416
1	2-Nondisplaced fracture of anterior wall of unspecified acetabulum, initial encounter for open fracture	2-S32.416B	2-S32.416
1	2-Nondisplaced fracture of anterior wall of unspecified acetabulum, subsequent encounter for fracture with routine healing	2-S32.416D	2-S32.416
1	2-Nondisplaced fracture of anterior wall of unspecified acetabulum, subsequent encounter for fracture with delayed healing	2-S32.416G	2-S32.416
1	2-Nondisplaced fracture of anterior wall of unspecified acetabulum, subsequent encounter for fracture with nonunion	2-S32.416K	2-S32.416
1	2-Nondisplaced fracture of anterior wall of unspecified acetabulum, sequela	2-S32.416S	2-S32.416
1	2-Displaced fracture of posterior wall of right acetabulum, initial encounter for closed fracture	2-S32.421A	2-S32.421
1	2-Displaced fracture of posterior wall of right acetabulum, initial encounter for open fracture	2-S32.421B	2-S32.421
1	2-Displaced fracture of posterior wall of right acetabulum, subsequent encounter for fracture with routine healing	2-S32.421D	2-S32.421
1	2-Displaced fracture of posterior wall of right acetabulum, subsequent encounter for fracture with delayed healing	2-S32.421G	2-S32.421
1	2-Displaced fracture of posterior wall of right acetabulum, subsequent encounter for fracture with nonunion	2-S32.421K	2-S32.421
1	2-Displaced fracture of posterior wall of right acetabulum, sequela	2-S32.421S	2-S32.421
1	2-Displaced fracture of posterior wall of left acetabulum, initial encounter for closed fracture	2-S32.422A	2-S32.422
1	2-Displaced fracture of posterior wall of left acetabulum, initial encounter for open fracture	2-S32.422B	2-S32.422
1	2-Displaced fracture of posterior wall of left acetabulum, subsequent encounter for fracture with routine healing	2-S32.422D	2-S32.422
1	2-Displaced fracture of posterior wall of left acetabulum, subsequent encounter for fracture with delayed healing	2-S32.422G	2-S32.422
1	2-Displaced fracture of posterior wall of left acetabulum, subsequent encounter for fracture with nonunion	2-S32.422K	2-S32.422
1	2-Displaced fracture of posterior wall of left acetabulum, sequela	2-S32.422S	2-S32.422
1	2-Displaced fracture of posterior wall of unspecified acetabulum, initial encounter for closed fracture	2-S32.423A	2-S32.423
1	2-Displaced fracture of posterior wall of unspecified acetabulum, initial encounter for open fracture	2-S32.423B	2-S32.423
1	2-Displaced fracture of posterior wall of unspecified acetabulum, subsequent encounter for fracture with routine healing	2-S32.423D	2-S32.423
1	2-Displaced fracture of posterior wall of unspecified acetabulum, subsequent encounter for fracture with delayed healing	2-S32.423G	2-S32.423
1	2-Displaced fracture of posterior wall of unspecified acetabulum, subsequent encounter for fracture with nonunion	2-S32.423K	2-S32.423
1	2-Displaced fracture of posterior wall of unspecified acetabulum, sequela	2-S32.423S	2-S32.423
1	2-Nondisplaced fracture of posterior wall of right acetabulum, initial encounter for closed fracture	2-S32.424A	2-S32.424
1	2-Nondisplaced fracture of posterior wall of right acetabulum, initial encounter for open fracture	2-S32.424B	2-S32.424
1	2-Nondisplaced fracture of posterior wall of right acetabulum, subsequent encounter for fracture with routine healing	2-S32.424D	2-S32.424
1	2-Nondisplaced fracture of posterior wall of right acetabulum, subsequent encounter for fracture with delayed healing	2-S32.424G	2-S32.424
1	2-Nondisplaced fracture of posterior wall of right acetabulum, subsequent encounter for fracture with nonunion	2-S32.424K	2-S32.424
1	2-Nondisplaced fracture of posterior wall of right acetabulum, sequela	2-S32.424S	2-S32.424
1	2-Nondisplaced fracture of posterior wall of left acetabulum, initial encounter for closed fracture	2-S32.425A	2-S32.425
1	2-Nondisplaced fracture of posterior wall of left acetabulum, initial encounter for open fracture	2-S32.425B	2-S32.425
1	2-Nondisplaced fracture of posterior wall of left acetabulum, subsequent encounter for fracture with routine healing	2-S32.425D	2-S32.425
1	2-Nondisplaced fracture of posterior wall of left acetabulum, subsequent encounter for fracture with delayed healing	2-S32.425G	2-S32.425
1	2-Nondisplaced fracture of posterior wall of left acetabulum, subsequent encounter for fracture with nonunion	2-S32.425K	2-S32.425
1	2-Nondisplaced fracture of posterior wall of left acetabulum, sequela	2-S32.425S	2-S32.425
1	2-Nondisplaced fracture of posterior wall of unspecified acetabulum, initial encounter for closed fracture	2-S32.426A	2-S32.426
1	2-Nondisplaced fracture of posterior wall of unspecified acetabulum, initial encounter for open fracture	2-S32.426B	2-S32.426
1	2-Nondisplaced fracture of posterior wall of unspecified acetabulum, subsequent encounter for fracture with routine healing	2-S32.426D	2-S32.426
1	2-Nondisplaced fracture of posterior wall of unspecified acetabulum, subsequent encounter for fracture with delayed healing	2-S32.426G	2-S32.426
1	2-Nondisplaced fracture of posterior wall of unspecified acetabulum, subsequent encounter for fracture with nonunion	2-S32.426K	2-S32.426
1	2-Nondisplaced fracture of posterior wall of unspecified acetabulum, sequela	2-S32.426S	2-S32.426
1	2-Displaced fracture of anterior column [iliopubic] of right acetabulum, initial encounter for closed fracture	2-S32.431A	2-S32.431
1	2-Displaced fracture of anterior column [iliopubic] of right acetabulum, initial encounter for open fracture	2-S32.431B	2-S32.431
1	2-Displaced fracture of anterior column [iliopubic] of right acetabulum, subsequent encounter for fracture with routine healing	2-S32.431D	2-S32.431
1	2-Displaced fracture of anterior column [iliopubic] of right acetabulum, subsequent encounter for fracture with delayed healing	2-S32.431G	2-S32.431
1	2-Displaced fracture of anterior column [iliopubic] of right acetabulum, subsequent encounter for fracture with nonunion	2-S32.431K	2-S32.431
1	2-Displaced fracture of anterior column [iliopubic] of right acetabulum, sequela	2-S32.431S	2-S32.431
1	2-Displaced fracture of anterior column [iliopubic] of left acetabulum, initial encounter for closed fracture	2-S32.432A	2-S32.432
1	2-Displaced fracture of anterior column [iliopubic] of left acetabulum, initial encounter for open fracture	2-S32.432B	2-S32.432
1	2-Displaced fracture of anterior column [iliopubic] of left acetabulum, subsequent encounter for fracture with routine healing	2-S32.432D	2-S32.432
1	2-Displaced fracture of anterior column [iliopubic] of left acetabulum, subsequent encounter for fracture with delayed healing	2-S32.432G	2-S32.432
1	2-Displaced fracture of anterior column [iliopubic] of left acetabulum, subsequent encounter for fracture with nonunion	2-S32.432K	2-S32.432
1	2-Displaced fracture of anterior column [iliopubic] of left acetabulum, sequela	2-S32.432S	2-S32.432
1	2-Displaced fracture of anterior column [iliopubic] of unspecified acetabulum, initial encounter for closed fracture	2-S32.433A	2-S32.433
1	2-Displaced fracture of anterior column [iliopubic] of unspecified acetabulum, initial encounter for open fracture	2-S32.433B	2-S32.433
1	2-Displaced fracture of anterior column [iliopubic] of unspecified acetabulum, subsequent encounter for fracture with routine healing	2-S32.433D	2-S32.433
1	2-Displaced fracture of anterior column [iliopubic] of unspecified acetabulum, subsequent encounter for fracture with delayed healing	2-S32.433G	2-S32.433
1	2-Displaced fracture of anterior column [iliopubic] of unspecified acetabulum, subsequent encounter for fracture with nonunion	2-S32.433K	2-S32.433
1	2-Displaced fracture of anterior column [iliopubic] of unspecified acetabulum, sequela	2-S32.433S	2-S32.433
1	2-Nondisplaced fracture of anterior column [iliopubic] of right acetabulum, initial encounter for closed fracture	2-S32.434A	2-S32.434
1	2-Nondisplaced fracture of anterior column [iliopubic] of right acetabulum, initial encounter for open fracture	2-S32.434B	2-S32.434
1	2-Nondisplaced fracture of anterior column [iliopubic] of right acetabulum, subsequent encounter for fracture with routine healing	2-S32.434D	2-S32.434
1	2-Nondisplaced fracture of anterior column [iliopubic] of right acetabulum, subsequent encounter for fracture with delayed healing	2-S32.434G	2-S32.434
1	2-Nondisplaced fracture of anterior column [iliopubic] of right acetabulum, subsequent encounter for fracture with nonunion	2-S32.434K	2-S32.434
1	2-Nondisplaced fracture of anterior column [iliopubic] of right acetabulum, sequela	2-S32.434S	2-S32.434
1	2-Nondisplaced fracture of anterior column [iliopubic] of left acetabulum, initial encounter for closed fracture	2-S32.435A	2-S32.435
1	2-Nondisplaced fracture of anterior column [iliopubic] of left acetabulum, initial encounter for open fracture	2-S32.435B	2-S32.435
1	2-Nondisplaced fracture of anterior column [iliopubic] of left acetabulum, subsequent encounter for fracture with routine healing	2-S32.435D	2-S32.435
1	2-Nondisplaced fracture of anterior column [iliopubic] of left acetabulum, subsequent encounter for fracture with delayed healing	2-S32.435G	2-S32.435
1	2-Nondisplaced fracture of anterior column [iliopubic] of left acetabulum, subsequent encounter for fracture with nonunion	2-S32.435K	2-S32.435
1	2-Nondisplaced fracture of anterior column [iliopubic] of left acetabulum, sequela	2-S32.435S	2-S32.435
1	2-Nondisplaced fracture of anterior column [iliopubic] of unspecified acetabulum, initial encounter for closed fracture	2-S32.436A	2-S32.436
1	2-Nondisplaced fracture of anterior column [iliopubic] of unspecified acetabulum, initial encounter for open fracture	2-S32.436B	2-S32.436
1	2-Nondisplaced fracture of anterior column [iliopubic] of unspecified acetabulum, subsequent encounter for fracture with routine healing	2-S32.436D	2-S32.436
1	2-Nondisplaced fracture of anterior column [iliopubic] of unspecified acetabulum, subsequent encounter for fracture with delayed healing	2-S32.436G	2-S32.436
1	2-Nondisplaced fracture of anterior column [iliopubic] of unspecified acetabulum, subsequent encounter for fracture with nonunion	2-S32.436K	2-S32.436
1	2-Nondisplaced fracture of anterior column [iliopubic] of unspecified acetabulum, sequela	2-S32.436S	2-S32.436
1	2-Displaced fracture of posterior column [ilioischial] of right acetabulum, initial encounter for closed fracture	2-S32.441A	2-S32.441
1	2-Displaced fracture of posterior column [ilioischial] of right acetabulum, initial encounter for open fracture	2-S32.441B	2-S32.441
1	2-Displaced fracture of posterior column [ilioischial] of right acetabulum, subsequent encounter for fracture with routine healing	2-S32.441D	2-S32.441
1	2-Displaced fracture of posterior column [ilioischial] of right acetabulum, subsequent encounter for fracture with delayed healing	2-S32.441G	2-S32.441
1	2-Displaced fracture of posterior column [ilioischial] of right acetabulum, subsequent encounter for fracture with nonunion	2-S32.441K	2-S32.441
1	2-Displaced fracture of posterior column [ilioischial] of right acetabulum, sequela	2-S32.441S	2-S32.441
1	2-Displaced fracture of posterior column [ilioischial] of left acetabulum, initial encounter for closed fracture	2-S32.442A	2-S32.442
1	2-Displaced fracture of posterior column [ilioischial] of left acetabulum, initial encounter for open fracture	2-S32.442B	2-S32.442
1	2-Displaced fracture of posterior column [ilioischial] of left acetabulum, subsequent encounter for fracture with routine healing	2-S32.442D	2-S32.442
1	2-Displaced fracture of posterior column [ilioischial] of left acetabulum, subsequent encounter for fracture with delayed healing	2-S32.442G	2-S32.442
1	2-Displaced fracture of posterior column [ilioischial] of left acetabulum, subsequent encounter for fracture with nonunion	2-S32.442K	2-S32.442
1	2-Displaced fracture of posterior column [ilioischial] of left acetabulum, sequela	2-S32.442S	2-S32.442
1	2-Displaced fracture of posterior column [ilioischial] of unspecified acetabulum, initial encounter for closed fracture	2-S32.443A	2-S32.443
1	2-Displaced fracture of posterior column [ilioischial] of unspecified acetabulum, initial encounter for open fracture	2-S32.443B	2-S32.443
1	2-Displaced fracture of posterior column [ilioischial] of unspecified acetabulum, subsequent encounter for fracture with routine healing	2-S32.443D	2-S32.443
1	2-Displaced fracture of posterior column [ilioischial] of unspecified acetabulum, subsequent encounter for fracture with delayed healing	2-S32.443G	2-S32.443
1	2-Displaced fracture of posterior column [ilioischial] of unspecified acetabulum, subsequent encounter for fracture with nonunion	2-S32.443K	2-S32.443
1	2-Displaced fracture of posterior column [ilioischial] of unspecified acetabulum, sequela	2-S32.443S	2-S32.443
1	2-Nondisplaced fracture of posterior column [ilioischial] of right acetabulum, initial encounter for closed fracture	2-S32.444A	2-S32.444
1	2-Nondisplaced fracture of posterior column [ilioischial] of right acetabulum, initial encounter for open fracture	2-S32.444B	2-S32.444
1	2-Nondisplaced fracture of posterior column [ilioischial] of right acetabulum, subsequent encounter for fracture with routine healing	2-S32.444D	2-S32.444
1	2-Nondisplaced fracture of posterior column [ilioischial] of right acetabulum, subsequent encounter for fracture with delayed healing	2-S32.444G	2-S32.444
1	2-Nondisplaced fracture of posterior column [ilioischial] of right acetabulum, subsequent encounter for fracture with nonunion	2-S32.444K	2-S32.444
1	2-Nondisplaced fracture of posterior column [ilioischial] of right acetabulum, sequela	2-S32.444S	2-S32.444
1	2-Nondisplaced fracture of posterior column [ilioischial] of left acetabulum, initial encounter for closed fracture	2-S32.445A	2-S32.445
1	2-Nondisplaced fracture of posterior column [ilioischial] of left acetabulum, initial encounter for open fracture	2-S32.445B	2-S32.445
1	2-Nondisplaced fracture of posterior column [ilioischial] of left acetabulum, subsequent encounter for fracture with routine healing	2-S32.445D	2-S32.445
1	2-Nondisplaced fracture of posterior column [ilioischial] of left acetabulum, subsequent encounter for fracture with delayed healing	2-S32.445G	2-S32.445
1	2-Nondisplaced fracture of posterior column [ilioischial] of left acetabulum, subsequent encounter for fracture with nonunion	2-S32.445K	2-S32.445
1	2-Nondisplaced fracture of posterior column [ilioischial] of left acetabulum, sequela	2-S32.445S	2-S32.445
1	2-Nondisplaced fracture of posterior column [ilioischial] of unspecified acetabulum, initial encounter for closed fracture	2-S32.446A	2-S32.446
1	2-Nondisplaced fracture of posterior column [ilioischial] of unspecified acetabulum, initial encounter for open fracture	2-S32.446B	2-S32.446
1	2-Nondisplaced fracture of posterior column [ilioischial] of unspecified acetabulum, subsequent encounter for fracture with routine healing	2-S32.446D	2-S32.446
1	2-Nondisplaced fracture of posterior column [ilioischial] of unspecified acetabulum, subsequent encounter for fracture with delayed healing	2-S32.446G	2-S32.446
1	2-Nondisplaced fracture of posterior column [ilioischial] of unspecified acetabulum, subsequent encounter for fracture with nonunion	2-S32.446K	2-S32.446
1	2-Nondisplaced fracture of posterior column [ilioischial] of unspecified acetabulum, sequela	2-S32.446S	2-S32.446
1	2-Displaced transverse fracture of right acetabulum, initial encounter for closed fracture	2-S32.451A	2-S32.451
1	2-Displaced transverse fracture of right acetabulum, initial encounter for open fracture	2-S32.451B	2-S32.451
1	2-Displaced transverse fracture of right acetabulum, subsequent encounter for fracture with routine healing	2-S32.451D	2-S32.451
1	2-Displaced transverse fracture of right acetabulum, subsequent encounter for fracture with delayed healing	2-S32.451G	2-S32.451
1	2-Displaced transverse fracture of right acetabulum, subsequent encounter for fracture with nonunion	2-S32.451K	2-S32.451
1	2-Displaced transverse fracture of right acetabulum, sequela	2-S32.451S	2-S32.451
1	2-Displaced transverse fracture of left acetabulum, initial encounter for closed fracture	2-S32.452A	2-S32.452
1	2-Displaced transverse fracture of left acetabulum, initial encounter for open fracture	2-S32.452B	2-S32.452
1	2-Displaced transverse fracture of left acetabulum, subsequent encounter for fracture with routine healing	2-S32.452D	2-S32.452
1	2-Displaced transverse fracture of left acetabulum, subsequent encounter for fracture with delayed healing	2-S32.452G	2-S32.452
1	2-Displaced transverse fracture of left acetabulum, subsequent encounter for fracture with nonunion	2-S32.452K	2-S32.452
1	2-Displaced transverse fracture of left acetabulum, sequela	2-S32.452S	2-S32.452
1	2-Displaced transverse fracture of unspecified acetabulum, initial encounter for closed fracture	2-S32.453A	2-S32.453
1	2-Displaced transverse fracture of unspecified acetabulum, initial encounter for open fracture	2-S32.453B	2-S32.453
1	2-Displaced transverse fracture of unspecified acetabulum, subsequent encounter for fracture with routine healing	2-S32.453D	2-S32.453
1	2-Displaced transverse fracture of unspecified acetabulum, subsequent encounter for fracture with delayed healing	2-S32.453G	2-S32.453
1	2-Displaced transverse fracture of unspecified acetabulum, subsequent encounter for fracture with nonunion	2-S32.453K	2-S32.453
1	2-Displaced transverse fracture of unspecified acetabulum, sequela	2-S32.453S	2-S32.453
1	2-Nondisplaced transverse fracture of right acetabulum, initial encounter for closed fracture	2-S32.454A	2-S32.454
1	2-Nondisplaced transverse fracture of right acetabulum, initial encounter for open fracture	2-S32.454B	2-S32.454
1	2-Nondisplaced transverse fracture of right acetabulum, subsequent encounter for fracture with routine healing	2-S32.454D	2-S32.454
1	2-Nondisplaced transverse fracture of right acetabulum, subsequent encounter for fracture with delayed healing	2-S32.454G	2-S32.454
1	2-Nondisplaced transverse fracture of right acetabulum, subsequent encounter for fracture with nonunion	2-S32.454K	2-S32.454
1	2-Nondisplaced transverse fracture of right acetabulum, sequela	2-S32.454S	2-S32.454
1	2-Nondisplaced transverse fracture of left acetabulum, initial encounter for closed fracture	2-S32.455A	2-S32.455
1	2-Nondisplaced transverse fracture of left acetabulum, initial encounter for open fracture	2-S32.455B	2-S32.455
1	2-Nondisplaced transverse fracture of left acetabulum, subsequent encounter for fracture with routine healing	2-S32.455D	2-S32.455
1	2-Nondisplaced transverse fracture of left acetabulum, subsequent encounter for fracture with delayed healing	2-S32.455G	2-S32.455
1	2-Nondisplaced transverse fracture of left acetabulum, subsequent encounter for fracture with nonunion	2-S32.455K	2-S32.455
1	2-Nondisplaced transverse fracture of left acetabulum, sequela	2-S32.455S	2-S32.455
1	2-Nondisplaced transverse fracture of unspecified acetabulum, initial encounter for closed fracture	2-S32.456A	2-S32.456
1	2-Nondisplaced transverse fracture of unspecified acetabulum, initial encounter for open fracture	2-S32.456B	2-S32.456
1	2-Nondisplaced transverse fracture of unspecified acetabulum, subsequent encounter for fracture with routine healing	2-S32.456D	2-S32.456
1	2-Nondisplaced transverse fracture of unspecified acetabulum, subsequent encounter for fracture with delayed healing	2-S32.456G	2-S32.456
1	2-Nondisplaced transverse fracture of unspecified acetabulum, subsequent encounter for fracture with nonunion	2-S32.456K	2-S32.456
1	2-Nondisplaced transverse fracture of unspecified acetabulum, sequela	2-S32.456S	2-S32.456
1	2-Displaced associated transverse-posterior fracture of right acetabulum, initial encounter for closed fracture	2-S32.461A	2-S32.461
1	2-Displaced associated transverse-posterior fracture of right acetabulum, initial encounter for open fracture	2-S32.461B	2-S32.461
1	2-Displaced associated transverse-posterior fracture of right acetabulum, subsequent encounter for fracture with routine healing	2-S32.461D	2-S32.461
1	2-Displaced associated transverse-posterior fracture of right acetabulum, subsequent encounter for fracture with delayed healing	2-S32.461G	2-S32.461
1	2-Displaced associated transverse-posterior fracture of right acetabulum, subsequent encounter for fracture with nonunion	2-S32.461K	2-S32.461
1	2-Displaced associated transverse-posterior fracture of right acetabulum, sequela	2-S32.461S	2-S32.461
1	2-Displaced associated transverse-posterior fracture of left acetabulum, initial encounter for closed fracture	2-S32.462A	2-S32.462
1	2-Displaced associated transverse-posterior fracture of left acetabulum, initial encounter for open fracture	2-S32.462B	2-S32.462
1	2-Displaced associated transverse-posterior fracture of left acetabulum, subsequent encounter for fracture with routine healing	2-S32.462D	2-S32.462
1	2-Displaced associated transverse-posterior fracture of left acetabulum, subsequent encounter for fracture with delayed healing	2-S32.462G	2-S32.462
1	2-Displaced associated transverse-posterior fracture of left acetabulum, subsequent encounter for fracture with nonunion	2-S32.462K	2-S32.462
1	2-Displaced associated transverse-posterior fracture of left acetabulum, sequela	2-S32.462S	2-S32.462
1	2-Displaced associated transverse-posterior fracture of unspecified acetabulum, initial encounter for closed fracture	2-S32.463A	2-S32.463
1	2-Displaced associated transverse-posterior fracture of unspecified acetabulum, initial encounter for open fracture	2-S32.463B	2-S32.463
1	2-Displaced associated transverse-posterior fracture of unspecified acetabulum, subsequent encounter for fracture with routine healing	2-S32.463D	2-S32.463
1	2-Displaced associated transverse-posterior fracture of unspecified acetabulum, subsequent encounter for fracture with delayed healing	2-S32.463G	2-S32.463
1	2-Displaced associated transverse-posterior fracture of unspecified acetabulum, subsequent encounter for fracture with nonunion	2-S32.463K	2-S32.463
1	2-Displaced associated transverse-posterior fracture of unspecified acetabulum, sequela	2-S32.463S	2-S32.463
1	2-Nondisplaced associated transverse-posterior fracture of right acetabulum, initial encounter for closed fracture	2-S32.464A	2-S32.464
1	2-Nondisplaced associated transverse-posterior fracture of right acetabulum, initial encounter for open fracture	2-S32.464B	2-S32.464
1	2-Nondisplaced associated transverse-posterior fracture of right acetabulum, subsequent encounter for fracture with routine healing	2-S32.464D	2-S32.464
1	2-Nondisplaced associated transverse-posterior fracture of right acetabulum, subsequent encounter for fracture with delayed healing	2-S32.464G	2-S32.464
1	2-Nondisplaced associated transverse-posterior fracture of right acetabulum, subsequent encounter for fracture with nonunion	2-S32.464K	2-S32.464
1	2-Nondisplaced associated transverse-posterior fracture of right acetabulum, sequela	2-S32.464S	2-S32.464
1	2-Nondisplaced associated transverse-posterior fracture of left acetabulum, initial encounter for closed fracture	2-S32.465A	2-S32.465
1	2-Nondisplaced associated transverse-posterior fracture of left acetabulum, initial encounter for open fracture	2-S32.465B	2-S32.465
1	2-Nondisplaced associated transverse-posterior fracture of left acetabulum, subsequent encounter for fracture with routine healing	2-S32.465D	2-S32.465
1	2-Nondisplaced associated transverse-posterior fracture of left acetabulum, subsequent encounter for fracture with delayed healing	2-S32.465G	2-S32.465
1	2-Nondisplaced associated transverse-posterior fracture of left acetabulum, subsequent encounter for fracture with nonunion	2-S32.465K	2-S32.465
1	2-Nondisplaced associated transverse-posterior fracture of left acetabulum, sequela	2-S32.465S	2-S32.465
1	2-Nondisplaced associated transverse-posterior fracture of unspecified acetabulum, initial encounter for closed fracture	2-S32.466A	2-S32.466
1	2-Nondisplaced associated transverse-posterior fracture of unspecified acetabulum, initial encounter for open fracture	2-S32.466B	2-S32.466
1	2-Nondisplaced associated transverse-posterior fracture of unspecified acetabulum, subsequent encounter for fracture with routine healing	2-S32.466D	2-S32.466
1	2-Nondisplaced associated transverse-posterior fracture of unspecified acetabulum, subsequent encounter for fracture with delayed healing	2-S32.466G	2-S32.466
1	2-Nondisplaced associated transverse-posterior fracture of unspecified acetabulum, subsequent encounter for fracture with nonunion	2-S32.466K	2-S32.466
1	2-Nondisplaced associated transverse-posterior fracture of unspecified acetabulum, sequela	2-S32.466S	2-S32.466
1	2-Displaced fracture of medial wall of right acetabulum, initial encounter for closed fracture	2-S32.471A	2-S32.471
1	2-Displaced fracture of medial wall of right acetabulum, initial encounter for open fracture	2-S32.471B	2-S32.471
1	2-Displaced fracture of medial wall of right acetabulum, subsequent encounter for fracture with routine healing	2-S32.471D	2-S32.471
1	2-Displaced fracture of medial wall of right acetabulum, subsequent encounter for fracture with delayed healing	2-S32.471G	2-S32.471
1	2-Displaced fracture of medial wall of right acetabulum, subsequent encounter for fracture with nonunion	2-S32.471K	2-S32.471
1	2-Displaced fracture of medial wall of right acetabulum, sequela	2-S32.471S	2-S32.471
1	2-Displaced fracture of medial wall of left acetabulum, initial encounter for closed fracture	2-S32.472A	2-S32.472
1	2-Displaced fracture of medial wall of left acetabulum, initial encounter for open fracture	2-S32.472B	2-S32.472
1	2-Displaced fracture of medial wall of left acetabulum, subsequent encounter for fracture with routine healing	2-S32.472D	2-S32.472
1	2-Displaced fracture of medial wall of left acetabulum, subsequent encounter for fracture with delayed healing	2-S32.472G	2-S32.472
1	2-Displaced fracture of medial wall of left acetabulum, subsequent encounter for fracture with nonunion	2-S32.472K	2-S32.472
1	2-Displaced fracture of medial wall of left acetabulum, sequela	2-S32.472S	2-S32.472
1	2-Displaced fracture of medial wall of unspecified acetabulum, initial encounter for closed fracture	2-S32.473A	2-S32.473
1	2-Displaced fracture of medial wall of unspecified acetabulum, initial encounter for open fracture	2-S32.473B	2-S32.473
1	2-Displaced fracture of medial wall of unspecified acetabulum, subsequent encounter for fracture with routine healing	2-S32.473D	2-S32.473
1	2-Displaced fracture of medial wall of unspecified acetabulum, subsequent encounter for fracture with delayed healing	2-S32.473G	2-S32.473
1	2-Displaced fracture of medial wall of unspecified acetabulum, subsequent encounter for fracture with nonunion	2-S32.473K	2-S32.473
1	2-Displaced fracture of medial wall of unspecified acetabulum, sequela	2-S32.473S	2-S32.473
1	2-Nondisplaced fracture of medial wall of right acetabulum, initial encounter for closed fracture	2-S32.474A	2-S32.474
1	2-Nondisplaced fracture of medial wall of right acetabulum, initial encounter for open fracture	2-S32.474B	2-S32.474
1	2-Nondisplaced fracture of medial wall of right acetabulum, subsequent encounter for fracture with routine healing	2-S32.474D	2-S32.474
1	2-Nondisplaced fracture of medial wall of right acetabulum, subsequent encounter for fracture with delayed healing	2-S32.474G	2-S32.474
1	2-Nondisplaced fracture of medial wall of right acetabulum, subsequent encounter for fracture with nonunion	2-S32.474K	2-S32.474
1	2-Nondisplaced fracture of medial wall of right acetabulum, sequela	2-S32.474S	2-S32.474
1	2-Nondisplaced fracture of medial wall of left acetabulum, initial encounter for closed fracture	2-S32.475A	2-S32.475
1	2-Nondisplaced fracture of medial wall of left acetabulum, initial encounter for open fracture	2-S32.475B	2-S32.475
1	2-Nondisplaced fracture of medial wall of left acetabulum, subsequent encounter for fracture with routine healing	2-S32.475D	2-S32.475
1	2-Nondisplaced fracture of medial wall of left acetabulum, subsequent encounter for fracture with delayed healing	2-S32.475G	2-S32.475
1	2-Nondisplaced fracture of medial wall of left acetabulum, subsequent encounter for fracture with nonunion	2-S32.475K	2-S32.475
1	2-Nondisplaced fracture of medial wall of left acetabulum, sequela	2-S32.475S	2-S32.475
1	2-Nondisplaced fracture of medial wall of unspecified acetabulum, initial encounter for closed fracture	2-S32.476A	2-S32.476
1	2-Nondisplaced fracture of medial wall of unspecified acetabulum, initial encounter for open fracture	2-S32.476B	2-S32.476
1	2-Nondisplaced fracture of medial wall of unspecified acetabulum, subsequent encounter for fracture with routine healing	2-S32.476D	2-S32.476
1	2-Nondisplaced fracture of medial wall of unspecified acetabulum, subsequent encounter for fracture with delayed healing	2-S32.476G	2-S32.476
1	2-Nondisplaced fracture of medial wall of unspecified acetabulum, subsequent encounter for fracture with nonunion	2-S32.476K	2-S32.476
1	2-Nondisplaced fracture of medial wall of unspecified acetabulum, sequela	2-S32.476S	2-S32.476
1	2-Displaced dome fracture of right acetabulum, initial encounter for closed fracture	2-S32.481A	2-S32.481
1	2-Displaced dome fracture of right acetabulum, initial encounter for open fracture	2-S32.481B	2-S32.481
1	2-Displaced dome fracture of right acetabulum, subsequent encounter for fracture with routine healing	2-S32.481D	2-S32.481
1	2-Displaced dome fracture of right acetabulum, subsequent encounter for fracture with delayed healing	2-S32.481G	2-S32.481
1	2-Displaced dome fracture of right acetabulum, subsequent encounter for fracture with nonunion	2-S32.481K	2-S32.481
1	2-Displaced dome fracture of right acetabulum, sequela	2-S32.481S	2-S32.481
1	2-Displaced dome fracture of left acetabulum, initial encounter for closed fracture	2-S32.482A	2-S32.482
1	2-Displaced dome fracture of left acetabulum, initial encounter for open fracture	2-S32.482B	2-S32.482
1	2-Displaced dome fracture of left acetabulum, subsequent encounter for fracture with routine healing	2-S32.482D	2-S32.482
1	2-Displaced dome fracture of left acetabulum, subsequent encounter for fracture with delayed healing	2-S32.482G	2-S32.482
1	2-Displaced dome fracture of left acetabulum, subsequent encounter for fracture with nonunion	2-S32.482K	2-S32.482
1	2-Displaced dome fracture of left acetabulum, sequela	2-S32.482S	2-S32.482
1	2-Displaced dome fracture of unspecified acetabulum, initial encounter for closed fracture	2-S32.483A	2-S32.483
1	2-Displaced dome fracture of unspecified acetabulum, initial encounter for open fracture	2-S32.483B	2-S32.483
1	2-Displaced dome fracture of unspecified acetabulum, subsequent encounter for fracture with routine healing	2-S32.483D	2-S32.483
1	2-Displaced dome fracture of unspecified acetabulum, subsequent encounter for fracture with delayed healing	2-S32.483G	2-S32.483
1	2-Displaced dome fracture of unspecified acetabulum, subsequent encounter for fracture with nonunion	2-S32.483K	2-S32.483
1	2-Displaced dome fracture of unspecified acetabulum, sequela	2-S32.483S	2-S32.483
1	2-Nondisplaced dome fracture of right acetabulum, initial encounter for closed fracture	2-S32.484A	2-S32.484
1	2-Nondisplaced dome fracture of right acetabulum, initial encounter for open fracture	2-S32.484B	2-S32.484
1	2-Nondisplaced dome fracture of right acetabulum, subsequent encounter for fracture with routine healing	2-S32.484D	2-S32.484
1	2-Nondisplaced dome fracture of right acetabulum, subsequent encounter for fracture with delayed healing	2-S32.484G	2-S32.484
1	2-Nondisplaced dome fracture of right acetabulum, subsequent encounter for fracture with nonunion	2-S32.484K	2-S32.484
1	2-Nondisplaced dome fracture of right acetabulum, sequela	2-S32.484S	2-S32.484
1	2-Nondisplaced dome fracture of left acetabulum, initial encounter for closed fracture	2-S32.485A	2-S32.485
1	2-Nondisplaced dome fracture of left acetabulum, initial encounter for open fracture	2-S32.485B	2-S32.485
1	2-Nondisplaced dome fracture of left acetabulum, subsequent encounter for fracture with routine healing	2-S32.485D	2-S32.485
1	2-Nondisplaced dome fracture of left acetabulum, subsequent encounter for fracture with delayed healing	2-S32.485G	2-S32.485
1	2-Nondisplaced dome fracture of left acetabulum, subsequent encounter for fracture with nonunion	2-S32.485K	2-S32.485
1	2-Nondisplaced dome fracture of left acetabulum, sequela	2-S32.485S	2-S32.485
1	2-Nondisplaced dome fracture of unspecified acetabulum, initial encounter for closed fracture	2-S32.486A	2-S32.486
1	2-Nondisplaced dome fracture of unspecified acetabulum, initial encounter for open fracture	2-S32.486B	2-S32.486
1	2-Nondisplaced dome fracture of unspecified acetabulum, subsequent encounter for fracture with routine healing	2-S32.486D	2-S32.486
1	2-Nondisplaced dome fracture of unspecified acetabulum, subsequent encounter for fracture with delayed healing	2-S32.486G	2-S32.486
1	2-Nondisplaced dome fracture of unspecified acetabulum, subsequent encounter for fracture with nonunion	2-S32.486K	2-S32.486
1	2-Nondisplaced dome fracture of unspecified acetabulum, sequela	2-S32.486S	2-S32.486
1	2-Other specified fracture of right acetabulum, initial encounter for closed fracture	2-S32.491A	2-S32.491
1	2-Other specified fracture of right acetabulum, initial encounter for open fracture	2-S32.491B	2-S32.491
1	2-Other specified fracture of right acetabulum, subsequent encounter for fracture with routine healing	2-S32.491D	2-S32.491
1	2-Other specified fracture of right acetabulum, subsequent encounter for fracture with delayed healing	2-S32.491G	2-S32.491
1	2-Other specified fracture of right acetabulum, subsequent encounter for fracture with nonunion	2-S32.491K	2-S32.491
1	2-Other specified fracture of right acetabulum, sequela	2-S32.491S	2-S32.491
1	2-Other specified fracture of left acetabulum, initial encounter for closed fracture	2-S32.492A	2-S32.492
1	2-Other specified fracture of left acetabulum, initial encounter for open fracture	2-S32.492B	2-S32.492
1	2-Other specified fracture of left acetabulum, subsequent encounter for fracture with routine healing	2-S32.492D	2-S32.492
1	2-Other specified fracture of left acetabulum, subsequent encounter for fracture with delayed healing	2-S32.492G	2-S32.492
1	2-Other specified fracture of left acetabulum, subsequent encounter for fracture with nonunion	2-S32.492K	2-S32.492
1	2-Other specified fracture of left acetabulum, sequela	2-S32.492S	2-S32.492
1	2-Other specified fracture of unspecified acetabulum, initial encounter for closed fracture	2-S32.499A	2-S32.499
1	2-Other specified fracture of unspecified acetabulum, initial encounter for open fracture	2-S32.499B	2-S32.499
1	2-Other specified fracture of unspecified acetabulum, subsequent encounter for fracture with routine healing	2-S32.499D	2-S32.499
1	2-Other specified fracture of unspecified acetabulum, subsequent encounter for fracture with delayed healing	2-S32.499G	2-S32.499
1	2-Other specified fracture of unspecified acetabulum, subsequent encounter for fracture with nonunion	2-S32.499K	2-S32.499
1	2-Other specified fracture of unspecified acetabulum, sequela	2-S32.499S	2-S32.499
1	2-Unspecified fracture of right pubis, initial encounter for closed fracture	2-S32.501A	2-S32.501
1	2-Unspecified fracture of right pubis, initial encounter for open fracture	2-S32.501B	2-S32.501
1	2-Unspecified fracture of right pubis, subsequent encounter for fracture with routine healing	2-S32.501D	2-S32.501
1	2-Unspecified fracture of right pubis, subsequent encounter for fracture with delayed healing	2-S32.501G	2-S32.501
1	2-Unspecified fracture of right pubis, subsequent encounter for fracture with nonunion	2-S32.501K	2-S32.501
1	2-Unspecified fracture of right pubis, sequela	2-S32.501S	2-S32.501
1	2-Unspecified fracture of left pubis, initial encounter for closed fracture	2-S32.502A	2-S32.502
1	2-Unspecified fracture of left pubis, initial encounter for open fracture	2-S32.502B	2-S32.502
1	2-Unspecified fracture of left pubis, subsequent encounter for fracture with routine healing	2-S32.502D	2-S32.502
1	2-Unspecified fracture of left pubis, subsequent encounter for fracture with delayed healing	2-S32.502G	2-S32.502
1	2-Unspecified fracture of left pubis, subsequent encounter for fracture with nonunion	2-S32.502K	2-S32.502
1	2-Unspecified fracture of left pubis, sequela	2-S32.502S	2-S32.502
1	2-Unspecified fracture of unspecified pubis, initial encounter for closed fracture	2-S32.509A	2-S32.509
1	2-Unspecified fracture of unspecified pubis, initial encounter for open fracture	2-S32.509B	2-S32.509
1	2-Unspecified fracture of unspecified pubis, subsequent encounter for fracture with routine healing	2-S32.509D	2-S32.509
1	2-Unspecified fracture of unspecified pubis, subsequent encounter for fracture with delayed healing	2-S32.509G	2-S32.509
1	2-Unspecified fracture of unspecified pubis, subsequent encounter for fracture with nonunion	2-S32.509K	2-S32.509
1	2-Unspecified fracture of unspecified pubis, sequela	2-S32.509S	2-S32.509
1	2-Fracture of superior rim of right pubis, initial encounter for closed fracture	2-S32.511A	2-S32.511
1	2-Fracture of superior rim of right pubis, initial encounter for open fracture	2-S32.511B	2-S32.511
1	2-Fracture of superior rim of right pubis, subsequent encounter for fracture with routine healing	2-S32.511D	2-S32.511
1	2-Fracture of superior rim of right pubis, subsequent encounter for fracture with delayed healing	2-S32.511G	2-S32.511
1	2-Fracture of superior rim of right pubis, subsequent encounter for fracture with nonunion	2-S32.511K	2-S32.511
1	2-Fracture of superior rim of right pubis, sequela	2-S32.511S	2-S32.511
1	2-Fracture of superior rim of left pubis, initial encounter for closed fracture	2-S32.512A	2-S32.512
1	2-Fracture of superior rim of left pubis, initial encounter for open fracture	2-S32.512B	2-S32.512
1	2-Fracture of superior rim of left pubis, subsequent encounter for fracture with routine healing	2-S32.512D	2-S32.512
1	2-Fracture of superior rim of left pubis, subsequent encounter for fracture with delayed healing	2-S32.512G	2-S32.512
1	2-Fracture of superior rim of left pubis, subsequent encounter for fracture with nonunion	2-S32.512K	2-S32.512
1	2-Fracture of superior rim of left pubis, sequela	2-S32.512S	2-S32.512
1	2-Fracture of superior rim of unspecified pubis, initial encounter for closed fracture	2-S32.519A	2-S32.519
1	2-Fracture of superior rim of unspecified pubis, initial encounter for open fracture	2-S32.519B	2-S32.519
1	2-Fracture of superior rim of unspecified pubis, subsequent encounter for fracture with routine healing	2-S32.519D	2-S32.519
1	2-Fracture of superior rim of unspecified pubis, subsequent encounter for fracture with delayed healing	2-S32.519G	2-S32.519
1	2-Fracture of superior rim of unspecified pubis, subsequent encounter for fracture with nonunion	2-S32.519K	2-S32.519
1	2-Fracture of superior rim of unspecified pubis, sequela	2-S32.519S	2-S32.519
1	2-Other specified fracture of right pubis, initial encounter for closed fracture	2-S32.591A	2-S32.591
1	2-Other specified fracture of right pubis, initial encounter for open fracture	2-S32.591B	2-S32.591
1	2-Other specified fracture of right pubis, subsequent encounter for fracture with routine healing	2-S32.591D	2-S32.591
1	2-Other specified fracture of right pubis, subsequent encounter for fracture with delayed healing	2-S32.591G	2-S32.591
1	2-Other specified fracture of right pubis, subsequent encounter for fracture with nonunion	2-S32.591K	2-S32.591
1	2-Other specified fracture of right pubis, sequela	2-S32.591S	2-S32.591
1	2-Other specified fracture of left pubis, initial encounter for closed fracture	2-S32.592A	2-S32.592
1	2-Other specified fracture of left pubis, initial encounter for open fracture	2-S32.592B	2-S32.592
1	2-Other specified fracture of left pubis, subsequent encounter for fracture with routine healing	2-S32.592D	2-S32.592
1	2-Other specified fracture of left pubis, subsequent encounter for fracture with delayed healing	2-S32.592G	2-S32.592
1	2-Other specified fracture of left pubis, subsequent encounter for fracture with nonunion	2-S32.592K	2-S32.592
1	2-Other specified fracture of left pubis, sequela	2-S32.592S	2-S32.592
1	2-Other specified fracture of unspecified pubis, initial encounter for closed fracture	2-S32.599A	2-S32.599
1	2-Other specified fracture of unspecified pubis, initial encounter for open fracture	2-S32.599B	2-S32.599
1	2-Other specified fracture of unspecified pubis, subsequent encounter for fracture with routine healing	2-S32.599D	2-S32.599
1	2-Other specified fracture of unspecified pubis, subsequent encounter for fracture with delayed healing	2-S32.599G	2-S32.599
1	2-Other specified fracture of unspecified pubis, subsequent encounter for fracture with nonunion	2-S32.599K	2-S32.599
1	2-Other specified fracture of unspecified pubis, sequela	2-S32.599S	2-S32.599
1	2-Unspecified fracture of right ischium, initial encounter for closed fracture	2-S32.601A	2-S32.601
1	2-Unspecified fracture of right ischium, initial encounter for open fracture	2-S32.601B	2-S32.601
1	2-Unspecified fracture of right ischium, subsequent encounter for fracture with routine healing	2-S32.601D	2-S32.601
1	2-Unspecified fracture of right ischium, subsequent encounter for fracture with delayed healing	2-S32.601G	2-S32.601
1	2-Unspecified fracture of right ischium, subsequent encounter for fracture with nonunion	2-S32.601K	2-S32.601
1	2-Unspecified fracture of right ischium, sequela	2-S32.601S	2-S32.601
1	2-Unspecified fracture of left ischium, initial encounter for closed fracture	2-S32.602A	2-S32.602
1	2-Unspecified fracture of left ischium, initial encounter for open fracture	2-S32.602B	2-S32.602
1	2-Unspecified fracture of left ischium, subsequent encounter for fracture with routine healing	2-S32.602D	2-S32.602
1	2-Unspecified fracture of left ischium, subsequent encounter for fracture with delayed healing	2-S32.602G	2-S32.602
1	2-Unspecified fracture of left ischium, subsequent encounter for fracture with nonunion	2-S32.602K	2-S32.602
1	2-Unspecified fracture of left ischium, sequela	2-S32.602S	2-S32.602
1	2-Unspecified fracture of unspecified ischium, initial encounter for closed fracture	2-S32.609A	2-S32.609
1	2-Unspecified fracture of unspecified ischium, initial encounter for open fracture	2-S32.609B	2-S32.609
1	2-Unspecified fracture of unspecified ischium, subsequent encounter for fracture with routine healing	2-S32.609D	2-S32.609
1	2-Unspecified fracture of unspecified ischium, subsequent encounter for fracture with delayed healing	2-S32.609G	2-S32.609
1	2-Unspecified fracture of unspecified ischium, subsequent encounter for fracture with nonunion	2-S32.609K	2-S32.609
1	2-Unspecified fracture of unspecified ischium, sequela	2-S32.609S	2-S32.609
1	2-Displaced avulsion fracture of right ischium, initial encounter for closed fracture	2-S32.611A	2-S32.611
1	2-Displaced avulsion fracture of right ischium, initial encounter for open fracture	2-S32.611B	2-S32.611
1	2-Displaced avulsion fracture of right ischium, subsequent encounter for fracture with routine healing	2-S32.611D	2-S32.611
1	2-Displaced avulsion fracture of right ischium, subsequent encounter for fracture with delayed healing	2-S32.611G	2-S32.611
1	2-Displaced avulsion fracture of right ischium, subsequent encounter for fracture with nonunion	2-S32.611K	2-S32.611
1	2-Displaced avulsion fracture of right ischium, sequela	2-S32.611S	2-S32.611
1	2-Displaced avulsion fracture of left ischium, initial encounter for closed fracture	2-S32.612A	2-S32.612
1	2-Displaced avulsion fracture of left ischium, initial encounter for open fracture	2-S32.612B	2-S32.612
1	2-Displaced avulsion fracture of left ischium, subsequent encounter for fracture with routine healing	2-S32.612D	2-S32.612
1	2-Displaced avulsion fracture of left ischium, subsequent encounter for fracture with delayed healing	2-S32.612G	2-S32.612
1	2-Displaced avulsion fracture of left ischium, subsequent encounter for fracture with nonunion	2-S32.612K	2-S32.612
1	2-Displaced avulsion fracture of left ischium, sequela	2-S32.612S	2-S32.612
1	2-Displaced avulsion fracture of unspecified ischium, initial encounter for closed fracture	2-S32.613A	2-S32.613
1	2-Displaced avulsion fracture of unspecified ischium, initial encounter for open fracture	2-S32.613B	2-S32.613
1	2-Displaced avulsion fracture of unspecified ischium, subsequent encounter for fracture with routine healing	2-S32.613D	2-S32.613
1	2-Displaced avulsion fracture of unspecified ischium, subsequent encounter for fracture with delayed healing	2-S32.613G	2-S32.613
1	2-Displaced avulsion fracture of unspecified ischium, subsequent encounter for fracture with nonunion	2-S32.613K	2-S32.613
1	2-Displaced avulsion fracture of unspecified ischium, sequela	2-S32.613S	2-S32.613
1	2-Nondisplaced avulsion fracture of right ischium, initial encounter for closed fracture	2-S32.614A	2-S32.614
1	2-Nondisplaced avulsion fracture of right ischium, initial encounter for open fracture	2-S32.614B	2-S32.614
1	2-Nondisplaced avulsion fracture of right ischium, subsequent encounter for fracture with routine healing	2-S32.614D	2-S32.614
1	2-Nondisplaced avulsion fracture of right ischium, subsequent encounter for fracture with delayed healing	2-S32.614G	2-S32.614
1	2-Nondisplaced avulsion fracture of right ischium, subsequent encounter for fracture with nonunion	2-S32.614K	2-S32.614
1	2-Nondisplaced avulsion fracture of right ischium, sequela	2-S32.614S	2-S32.614
1	2-Nondisplaced avulsion fracture of left ischium, initial encounter for closed fracture	2-S32.615A	2-S32.615
1	2-Nondisplaced avulsion fracture of left ischium, initial encounter for open fracture	2-S32.615B	2-S32.615
1	2-Nondisplaced avulsion fracture of left ischium, subsequent encounter for fracture with routine healing	2-S32.615D	2-S32.615
1	2-Nondisplaced avulsion fracture of left ischium, subsequent encounter for fracture with delayed healing	2-S32.615G	2-S32.615
1	2-Nondisplaced avulsion fracture of left ischium, subsequent encounter for fracture with nonunion	2-S32.615K	2-S32.615
1	2-Nondisplaced avulsion fracture of left ischium, sequela	2-S32.615S	2-S32.615
1	2-Nondisplaced avulsion fracture of unspecified ischium, initial encounter for closed fracture	2-S32.616A	2-S32.616
1	2-Nondisplaced avulsion fracture of unspecified ischium, initial encounter for open fracture	2-S32.616B	2-S32.616
1	2-Nondisplaced avulsion fracture of unspecified ischium, subsequent encounter for fracture with routine healing	2-S32.616D	2-S32.616
1	2-Nondisplaced avulsion fracture of unspecified ischium, subsequent encounter for fracture with delayed healing	2-S32.616G	2-S32.616
1	2-Nondisplaced avulsion fracture of unspecified ischium, subsequent encounter for fracture with nonunion	2-S32.616K	2-S32.616
1	2-Nondisplaced avulsion fracture of unspecified ischium, sequela	2-S32.616S	2-S32.616
1	2-Other specified fracture of right ischium, initial encounter for closed fracture	2-S32.691A	2-S32.691
1	2-Other specified fracture of right ischium, initial encounter for open fracture	2-S32.691B	2-S32.691
1	2-Other specified fracture of right ischium, subsequent encounter for fracture with routine healing	2-S32.691D	2-S32.691
1	2-Other specified fracture of right ischium, subsequent encounter for fracture with delayed healing	2-S32.691G	2-S32.691
1	2-Other specified fracture of right ischium, subsequent encounter for fracture with nonunion	2-S32.691K	2-S32.691
1	2-Other specified fracture of right ischium, sequela	2-S32.691S	2-S32.691
1	2-Other specified fracture of left ischium, initial encounter for closed fracture	2-S32.692A	2-S32.692
1	2-Other specified fracture of left ischium, initial encounter for open fracture	2-S32.692B	2-S32.692
1	2-Other specified fracture of left ischium, subsequent encounter for fracture with routine healing	2-S32.692D	2-S32.692
1	2-Other specified fracture of left ischium, subsequent encounter for fracture with delayed healing	2-S32.692G	2-S32.692
1	2-Other specified fracture of left ischium, subsequent encounter for fracture with nonunion	2-S32.692K	2-S32.692
1	2-Other specified fracture of left ischium, sequela	2-S32.692S	2-S32.692
1	2-Other specified fracture of unspecified ischium, initial encounter for closed fracture	2-S32.699A	2-S32.699
1	2-Other specified fracture of unspecified ischium, initial encounter for open fracture	2-S32.699B	2-S32.699
1	2-Other specified fracture of unspecified ischium, subsequent encounter for fracture with routine healing	2-S32.699D	2-S32.699
1	2-Other specified fracture of unspecified ischium, subsequent encounter for fracture with delayed healing	2-S32.699G	2-S32.699
1	2-Other specified fracture of unspecified ischium, subsequent encounter for fracture with nonunion	2-S32.699K	2-S32.699
1	2-Other specified fracture of unspecified ischium, sequela	2-S32.699S	2-S32.699
1	2-Multiple fractures of pelvis with stable disruption of pelvic ring, initial encounter for closed fracture	2-S32.810A	2-S32.810
1	2-Multiple fractures of pelvis with stable disruption of pelvic ring, initial encounter for open fracture	2-S32.810B	2-S32.810
1	2-Multiple fractures of pelvis with stable disruption of pelvic ring, subsequent encounter for fracture with routine healing	2-S32.810D	2-S32.810
1	2-Multiple fractures of pelvis with stable disruption of pelvic ring, subsequent encounter for fracture with delayed healing	2-S32.810G	2-S32.810
1	2-Multiple fractures of pelvis with stable disruption of pelvic ring, subsequent encounter for fracture with nonunion	2-S32.810K	2-S32.810
1	2-Multiple fractures of pelvis with stable disruption of pelvic ring, sequela	2-S32.810S	2-S32.810
1	2-Multiple fractures of pelvis with unstable disruption of pelvic ring, initial encounter for closed fracture	2-S32.811A	2-S32.811
1	2-Multiple fractures of pelvis with unstable disruption of pelvic ring, initial encounter for open fracture	2-S32.811B	2-S32.811
1	2-Multiple fractures of pelvis with unstable disruption of pelvic ring, subsequent encounter for fracture with routine healing	2-S32.811D	2-S32.811
1	2-Multiple fractures of pelvis with unstable disruption of pelvic ring, subsequent encounter for fracture with delayed healing	2-S32.811G	2-S32.811
1	2-Multiple fractures of pelvis with unstable disruption of pelvic ring, subsequent encounter for fracture with nonunion	2-S32.811K	2-S32.811
1	2-Multiple fractures of pelvis with unstable disruption of pelvic ring, sequela	2-S32.811S	2-S32.811
1	2-Multiple fractures of pelvis without disruption of pelvic ring, initial encounter for closed fracture	2-S32.82XA	2-S32.82
1	2-Multiple fractures of pelvis without disruption of pelvic ring, initial encounter for open fracture	2-S32.82XB	2-S32.82
1	2-Multiple fractures of pelvis without disruption of pelvic ring, subsequent encounter for fracture with routine healing	2-S32.82XD	2-S32.82
1	2-Multiple fractures of pelvis without disruption of pelvic ring, subsequent encounter for fracture with delayed healing	2-S32.82XG	2-S32.82
1	2-Multiple fractures of pelvis without disruption of pelvic ring, subsequent encounter for fracture with nonunion	2-S32.82XK	2-S32.82
1	2-Multiple fractures of pelvis without disruption of pelvic ring, sequela	2-S32.82XS	2-S32.82
1	2-Fracture of other parts of pelvis, initial encounter for closed fracture	2-S32.89XA	2-S32.89
1	2-Fracture of other parts of pelvis, initial encounter for open fracture	2-S32.89XB	2-S32.89
1	2-Fracture of other parts of pelvis, subsequent encounter for fracture with routine healing	2-S32.89XD	2-S32.89
1	2-Fracture of other parts of pelvis, subsequent encounter for fracture with delayed healing	2-S32.89XG	2-S32.89
1	2-Fracture of other parts of pelvis, subsequent encounter for fracture with nonunion	2-S32.89XK	2-S32.89
1	2-Fracture of other parts of pelvis, sequela	2-S32.89XS	2-S32.89
1	2-Fracture of unspecified parts of lumbosacral spine and pelvis, initial encounter for closed fracture	2-S32.9XXA	2-S32.9
1	2-Fracture of unspecified parts of lumbosacral spine and pelvis, initial encounter for open fracture	2-S32.9XXB	2-S32.9
1	2-Fracture of unspecified parts of lumbosacral spine and pelvis, subsequent encounter for fracture with routine healing	2-S32.9XXD	2-S32.9
1	2-Fracture of unspecified parts of lumbosacral spine and pelvis, subsequent encounter for fracture with delayed healing	2-S32.9XXG	2-S32.9
1	2-Fracture of unspecified parts of lumbosacral spine and pelvis, subsequent encounter for fracture with nonunion	2-S32.9XXK	2-S32.9
1	2-Fracture of unspecified parts of lumbosacral spine and pelvis, sequela	2-S32.9XXS	2-S32.9
1	2-Traumatic rupture of lumbar intervertebral disc, initial encounter	2-S33.0XXA	2-S33.0
1	2-Traumatic rupture of lumbar intervertebral disc, subsequent encounter	2-S33.0XXD	2-S33.0
1	2-Traumatic rupture of lumbar intervertebral disc, sequela	2-S33.0XXS	2-S33.0
1	2-Subluxation of unspecified lumbar vertebra, initial encounter	2-S33.100A	2-S33.100
1	2-Subluxation of unspecified lumbar vertebra, subsequent encounter	2-S33.100D	2-S33.100
1	2-Subluxation of unspecified lumbar vertebra, sequela	2-S33.100S	2-S33.100
1	2-Dislocation of unspecified lumbar vertebra, initial encounter	2-S33.101A	2-S33.101
1	2-Dislocation of unspecified lumbar vertebra, subsequent encounter	2-S33.101D	2-S33.101
1	2-Dislocation of unspecified lumbar vertebra, sequela	2-S33.101S	2-S33.101
1	2-Subluxation of L1/L2 lumbar vertebra, initial encounter	2-S33.110A	2-S33.110
1	2-Subluxation of L1/L2 lumbar vertebra, subsequent encounter	2-S33.110D	2-S33.110
1	2-Subluxation of L1/L2 lumbar vertebra, sequela	2-S33.110S	2-S33.110
1	2-Dislocation of L1/L2 lumbar vertebra, initial encounter	2-S33.111A	2-S33.111
1	2-Dislocation of L1/L2 lumbar vertebra, subsequent encounter	2-S33.111D	2-S33.111
1	2-Dislocation of L1/L2 lumbar vertebra, sequela	2-S33.111S	2-S33.111
1	2-Subluxation of L2/L3 lumbar vertebra, initial encounter	2-S33.120A	2-S33.120
1	2-Subluxation of L2/L3 lumbar vertebra, subsequent encounter	2-S33.120D	2-S33.120
1	2-Subluxation of L2/L3 lumbar vertebra, sequela	2-S33.120S	2-S33.120
1	2-Dislocation of L2/L3 lumbar vertebra, initial encounter	2-S33.121A	2-S33.121
1	2-Dislocation of L2/L3 lumbar vertebra, subsequent encounter	2-S33.121D	2-S33.121
1	2-Dislocation of L2/L3 lumbar vertebra, sequela	2-S33.121S	2-S33.121
1	2-Subluxation of L3/L4 lumbar vertebra, initial encounter	2-S33.130A	2-S33.130
1	2-Subluxation of L3/L4 lumbar vertebra, subsequent encounter	2-S33.130D	2-S33.130
1	2-Subluxation of L3/L4 lumbar vertebra, sequela	2-S33.130S	2-S33.130
1	2-Dislocation of L3/L4 lumbar vertebra, initial encounter	2-S33.131A	2-S33.131
1	2-Dislocation of L3/L4 lumbar vertebra, subsequent encounter	2-S33.131D	2-S33.131
1	2-Dislocation of L3/L4 lumbar vertebra, sequela	2-S33.131S	2-S33.131
1	2-Subluxation of L4/L5 lumbar vertebra, initial encounter	2-S33.140A	2-S33.140
1	2-Subluxation of L4/L5 lumbar vertebra, subsequent encounter	2-S33.140D	2-S33.140
1	2-Subluxation of L4/L5 lumbar vertebra, sequela	2-S33.140S	2-S33.140
1	2-Dislocation of L4/L5 lumbar vertebra, initial encounter	2-S33.141A	2-S33.141
1	2-Dislocation of L4/L5 lumbar vertebra, subsequent encounter	2-S33.141D	2-S33.141
1	2-Dislocation of L4/L5 lumbar vertebra, sequela	2-S33.141S	2-S33.141
1	2-Dislocation of sacroiliac and sacrococcygeal joint, initial encounter	2-S33.2XXA	2-S33.2
1	2-Dislocation of sacroiliac and sacrococcygeal joint, subsequent encounter	2-S33.2XXD	2-S33.2
1	2-Dislocation of sacroiliac and sacrococcygeal joint, sequela	2-S33.2XXS	2-S33.2
1	2-Dislocation of unspecified parts of lumbar spine and pelvis, initial encounter	2-S33.30XA	2-S33.30
1	2-Dislocation of unspecified parts of lumbar spine and pelvis, subsequent encounter	2-S33.30XD	2-S33.30
1	2-Dislocation of unspecified parts of lumbar spine and pelvis, sequela	2-S33.30XS	2-S33.30
1	2-Dislocation of other parts of lumbar spine and pelvis, initial encounter	2-S33.39XA	2-S33.39
1	2-Dislocation of other parts of lumbar spine and pelvis, subsequent encounter	2-S33.39XD	2-S33.39
1	2-Dislocation of other parts of lumbar spine and pelvis, sequela	2-S33.39XS	2-S33.39
1	2-Traumatic rupture of symphysis pubis, initial encounter	2-S33.4XXA	2-S33.4
1	2-Traumatic rupture of symphysis pubis, subsequent encounter	2-S33.4XXD	2-S33.4
1	2-Traumatic rupture of symphysis pubis, sequela	2-S33.4XXS	2-S33.4
1	2-Sprain of ligaments of lumbar spine, initial encounter	2-S33.5XXA	2-S33.5
1	2-Sprain of ligaments of lumbar spine, subsequent encounter	2-S33.5XXD	2-S33.5
1	2-Sprain of ligaments of lumbar spine, sequela	2-S33.5XXS	2-S33.5
1	2-Sprain of sacroiliac joint, initial encounter	2-S33.6XXA	2-S33.6
1	2-Sprain of sacroiliac joint, subsequent encounter	2-S33.6XXD	2-S33.6
1	2-Sprain of sacroiliac joint, sequela	2-S33.6XXS	2-S33.6
1	2-Sprain of other parts of lumbar spine and pelvis, initial encounter	2-S33.8XXA	2-S33.8
1	2-Sprain of other parts of lumbar spine and pelvis, subsequent encounter	2-S33.8XXD	2-S33.8
1	2-Sprain of other parts of lumbar spine and pelvis, sequela	2-S33.8XXS	2-S33.8
1	2-Sprain of unspecified parts of lumbar spine and pelvis, initial encounter	2-S33.9XXA	2-S33.9
1	2-Sprain of unspecified parts of lumbar spine and pelvis, subsequent encounter	2-S33.9XXD	2-S33.9
1	2-Sprain of unspecified parts of lumbar spine and pelvis, sequela	2-S33.9XXS	2-S33.9
1	2-Concussion and edema of lumbar spinal cord, initial encounter	2-S34.01XA	2-S34.01
1	2-Concussion and edema of lumbar spinal cord, subsequent encounter	2-S34.01XD	2-S34.01
1	2-Concussion and edema of lumbar spinal cord, sequela	2-S34.01XS	2-S34.01
1	2-Concussion and edema of sacral spinal cord, initial encounter	2-S34.02XA	2-S34.02
1	2-Concussion and edema of sacral spinal cord, subsequent encounter	2-S34.02XD	2-S34.02
1	2-Concussion and edema of sacral spinal cord, sequela	2-S34.02XS	2-S34.02
1	2-Unspecified injury to L1 level of lumbar spinal cord, initial encounter	2-S34.101A	2-S34.101
1	2-Unspecified injury to L1 level of lumbar spinal cord, subsequent encounter	2-S34.101D	2-S34.101
1	2-Unspecified injury to L1 level of lumbar spinal cord, sequela	2-S34.101S	2-S34.101
1	2-Unspecified injury to L2 level of lumbar spinal cord, initial encounter	2-S34.102A	2-S34.102
1	2-Unspecified injury to L2 level of lumbar spinal cord, subsequent encounter	2-S34.102D	2-S34.102
1	2-Unspecified injury to L2 level of lumbar spinal cord, sequela	2-S34.102S	2-S34.102
1	2-Unspecified injury to L3 level of lumbar spinal cord, initial encounter	2-S34.103A	2-S34.103
1	2-Unspecified injury to L3 level of lumbar spinal cord, subsequent encounter	2-S34.103D	2-S34.103
1	2-Unspecified injury to L3 level of lumbar spinal cord, sequela	2-S34.103S	2-S34.103
1	2-Unspecified injury to L4 level of lumbar spinal cord, initial encounter	2-S34.104A	2-S34.104
1	2-Unspecified injury to L4 level of lumbar spinal cord, subsequent encounter	2-S34.104D	2-S34.104
1	2-Unspecified injury to L4 level of lumbar spinal cord, sequela	2-S34.104S	2-S34.104
1	2-Unspecified injury to L5 level of lumbar spinal cord, initial encounter	2-S34.105A	2-S34.105
1	2-Unspecified injury to L5 level of lumbar spinal cord, subsequent encounter	2-S34.105D	2-S34.105
1	2-Unspecified injury to L5 level of lumbar spinal cord, sequela	2-S34.105S	2-S34.105
1	2-Unspecified injury to unspecified level of lumbar spinal cord, initial encounter	2-S34.109A	2-S34.109
1	2-Unspecified injury to unspecified level of lumbar spinal cord, subsequent encounter	2-S34.109D	2-S34.109
1	2-Unspecified injury to unspecified level of lumbar spinal cord, sequela	2-S34.109S	2-S34.109
1	2-Complete lesion of L1 level of lumbar spinal cord, initial encounter	2-S34.111A	2-S34.111
1	2-Complete lesion of L1 level of lumbar spinal cord, subsequent encounter	2-S34.111D	2-S34.111
1	2-Complete lesion of L1 level of lumbar spinal cord, sequela	2-S34.111S	2-S34.111
1	2-Complete lesion of L2 level of lumbar spinal cord, initial encounter	2-S34.112A	2-S34.112
1	2-Complete lesion of L2 level of lumbar spinal cord, subsequent encounter	2-S34.112D	2-S34.112
1	2-Complete lesion of L2 level of lumbar spinal cord, sequela	2-S34.112S	2-S34.112
1	2-Complete lesion of L3 level of lumbar spinal cord, initial encounter	2-S34.113A	2-S34.113
1	2-Complete lesion of L3 level of lumbar spinal cord, subsequent encounter	2-S34.113D	2-S34.113
1	2-Complete lesion of L3 level of lumbar spinal cord, sequela	2-S34.113S	2-S34.113
1	2-Complete lesion of L4 level of lumbar spinal cord, initial encounter	2-S34.114A	2-S34.114
1	2-Complete lesion of L4 level of lumbar spinal cord, subsequent encounter	2-S34.114D	2-S34.114
1	2-Complete lesion of L4 level of lumbar spinal cord, sequela	2-S34.114S	2-S34.114
1	2-Complete lesion of L5 level of lumbar spinal cord, initial encounter	2-S34.115A	2-S34.115
1	2-Complete lesion of L5 level of lumbar spinal cord, subsequent encounter	2-S34.115D	2-S34.115
1	2-Complete lesion of L5 level of lumbar spinal cord, sequela	2-S34.115S	2-S34.115
1	2-Complete lesion of unspecified level of lumbar spinal cord, initial encounter	2-S34.119A	2-S34.119
1	2-Complete lesion of unspecified level of lumbar spinal cord, subsequent encounter	2-S34.119D	2-S34.119
1	2-Complete lesion of unspecified level of lumbar spinal cord, sequela	2-S34.119S	2-S34.119
1	2-Incomplete lesion of L1 level of lumbar spinal cord, initial encounter	2-S34.121A	2-S34.121
1	2-Incomplete lesion of L1 level of lumbar spinal cord, subsequent encounter	2-S34.121D	2-S34.121
1	2-Incomplete lesion of L1 level of lumbar spinal cord, sequela	2-S34.121S	2-S34.121
1	2-Incomplete lesion of L2 level of lumbar spinal cord, initial encounter	2-S34.122A	2-S34.122
1	2-Incomplete lesion of L2 level of lumbar spinal cord, subsequent encounter	2-S34.122D	2-S34.122
1	2-Incomplete lesion of L2 level of lumbar spinal cord, sequela	2-S34.122S	2-S34.122
1	2-Incomplete lesion of L3 level of lumbar spinal cord, initial encounter	2-S34.123A	2-S34.123
1	2-Incomplete lesion of L3 level of lumbar spinal cord, subsequent encounter	2-S34.123D	2-S34.123
1	2-Incomplete lesion of L3 level of lumbar spinal cord, sequela	2-S34.123S	2-S34.123
1	2-Incomplete lesion of L4 level of lumbar spinal cord, initial encounter	2-S34.124A	2-S34.124
1	2-Incomplete lesion of L4 level of lumbar spinal cord, subsequent encounter	2-S34.124D	2-S34.124
1	2-Incomplete lesion of L4 level of lumbar spinal cord, sequela	2-S34.124S	2-S34.124
1	2-Incomplete lesion of L5 level of lumbar spinal cord, initial encounter	2-S34.125A	2-S34.125
1	2-Incomplete lesion of L5 level of lumbar spinal cord, subsequent encounter	2-S34.125D	2-S34.125
1	2-Incomplete lesion of L5 level of lumbar spinal cord, sequela	2-S34.125S	2-S34.125
1	2-Incomplete lesion of unspecified level of lumbar spinal cord, initial encounter	2-S34.129A	2-S34.129
1	2-Incomplete lesion of unspecified level of lumbar spinal cord, subsequent encounter	2-S34.129D	2-S34.129
1	2-Incomplete lesion of unspecified level of lumbar spinal cord, sequela	2-S34.129S	2-S34.129
1	2-Complete lesion of sacral spinal cord, initial encounter	2-S34.131A	2-S34.131
1	2-Complete lesion of sacral spinal cord, subsequent encounter	2-S34.131D	2-S34.131
1	2-Complete lesion of sacral spinal cord, sequela	2-S34.131S	2-S34.131
1	2-Incomplete lesion of sacral spinal cord, initial encounter	2-S34.132A	2-S34.132
1	2-Incomplete lesion of sacral spinal cord, subsequent encounter	2-S34.132D	2-S34.132
1	2-Incomplete lesion of sacral spinal cord, sequela	2-S34.132S	2-S34.132
1	2-Unspecified injury to sacral spinal cord, initial encounter	2-S34.139A	2-S34.139
1	2-Unspecified injury to sacral spinal cord, subsequent encounter	2-S34.139D	2-S34.139
1	2-Unspecified injury to sacral spinal cord, sequela	2-S34.139S	2-S34.139
1	2-Injury of nerve root of lumbar spine, initial encounter	2-S34.21XA	2-S34.21
1	2-Injury of nerve root of lumbar spine, subsequent encounter	2-S34.21XD	2-S34.21
1	2-Injury of nerve root of lumbar spine, sequela	2-S34.21XS	2-S34.21
1	2-Injury of nerve root of sacral spine, initial encounter	2-S34.22XA	2-S34.22
1	2-Injury of nerve root of sacral spine, subsequent encounter	2-S34.22XD	2-S34.22
1	2-Injury of nerve root of sacral spine, sequela	2-S34.22XS	2-S34.22
1	2-Injury of cauda equina, initial encounter	2-S34.3XXA	2-S34.3
1	2-Injury of cauda equina, subsequent encounter	2-S34.3XXD	2-S34.3
1	2-Injury of cauda equina, sequela	2-S34.3XXS	2-S34.3
1	2-Injury of lumbosacral plexus, initial encounter	2-S34.4XXA	2-S34.4
1	2-Injury of lumbosacral plexus, subsequent encounter	2-S34.4XXD	2-S34.4
1	2-Injury of lumbosacral plexus, sequela	2-S34.4XXS	2-S34.4
1	2-Injury of lumbar, sacral and pelvic sympathetic nerves, initial encounter	2-S34.5XXA	2-S34.5
1	2-Injury of lumbar, sacral and pelvic sympathetic nerves, subsequent encounter	2-S34.5XXD	2-S34.5
1	2-Injury of lumbar, sacral and pelvic sympathetic nerves, sequela	2-S34.5XXS	2-S34.5
1	2-Injury of peripheral nerve(s) at abdomen, lower back and pelvis level, initial encounter	2-S34.6XXA	2-S34.6
1	2-Injury of peripheral nerve(s) at abdomen, lower back and pelvis level, subsequent encounter	2-S34.6XXD	2-S34.6
1	2-Injury of peripheral nerve(s) at abdomen, lower back and pelvis level, sequela	2-S34.6XXS	2-S34.6
1	2-Injury of other nerves at abdomen, lower back and pelvis level, initial encounter	2-S34.8XXA	2-S34.8
1	2-Injury of other nerves at abdomen, lower back and pelvis level, subsequent encounter	2-S34.8XXD	2-S34.8
1	2-Injury of other nerves at abdomen, lower back and pelvis level, sequela	2-S34.8XXS	2-S34.8
1	2-Injury of unspecified nerves at abdomen, lower back and pelvis level, initial encounter	2-S34.9XXA	2-S34.9
1	2-Injury of unspecified nerves at abdomen, lower back and pelvis level, subsequent encounter	2-S34.9XXD	2-S34.9
1	2-Injury of unspecified nerves at abdomen, lower back and pelvis level, sequela	2-S34.9XXS	2-S34.9
1	2-Unspecified injury of abdominal aorta, initial encounter	2-S35.00XA	2-S35.00
1	2-Unspecified injury of abdominal aorta, subsequent encounter	2-S35.00XD	2-S35.00
1	2-Unspecified injury of abdominal aorta, sequela	2-S35.00XS	2-S35.00
1	2-Minor laceration of abdominal aorta, initial encounter	2-S35.01XA	2-S35.01
1	2-Minor laceration of abdominal aorta, subsequent encounter	2-S35.01XD	2-S35.01
1	2-Minor laceration of abdominal aorta, sequela	2-S35.01XS	2-S35.01
1	2-Major laceration of abdominal aorta, initial encounter	2-S35.02XA	2-S35.02
1	2-Major laceration of abdominal aorta, subsequent encounter	2-S35.02XD	2-S35.02
1	2-Major laceration of abdominal aorta, sequela	2-S35.02XS	2-S35.02
1	2-Other injury of abdominal aorta, initial encounter	2-S35.09XA	2-S35.09
1	2-Other injury of abdominal aorta, subsequent encounter	2-S35.09XD	2-S35.09
1	2-Other injury of abdominal aorta, sequela	2-S35.09XS	2-S35.09
1	2-Unspecified injury of inferior vena cava, initial encounter	2-S35.10XA	2-S35.10
1	2-Unspecified injury of inferior vena cava, subsequent encounter	2-S35.10XD	2-S35.10
1	2-Unspecified injury of inferior vena cava, sequela	2-S35.10XS	2-S35.10
1	2-Minor laceration of inferior vena cava, initial encounter	2-S35.11XA	2-S35.11
1	2-Minor laceration of inferior vena cava, subsequent encounter	2-S35.11XD	2-S35.11
1	2-Minor laceration of inferior vena cava, sequela	2-S35.11XS	2-S35.11
1	2-Major laceration of inferior vena cava, initial encounter	2-S35.12XA	2-S35.12
1	2-Major laceration of inferior vena cava, subsequent encounter	2-S35.12XD	2-S35.12
1	2-Major laceration of inferior vena cava, sequela	2-S35.12XS	2-S35.12
1	2-Other injury of inferior vena cava, initial encounter	2-S35.19XA	2-S35.19
1	2-Other injury of inferior vena cava, subsequent encounter	2-S35.19XD	2-S35.19
1	2-Other injury of inferior vena cava, sequela	2-S35.19XS	2-S35.19
1	2-Minor laceration of celiac artery, initial encounter	2-S35.211A	2-S35.211
1	2-Minor laceration of celiac artery, subsequent encounter	2-S35.211D	2-S35.211
1	2-Minor laceration of celiac artery, sequela	2-S35.211S	2-S35.211
1	2-Major laceration of celiac artery, initial encounter	2-S35.212A	2-S35.212
1	2-Major laceration of celiac artery, subsequent encounter	2-S35.212D	2-S35.212
1	2-Major laceration of celiac artery, sequela	2-S35.212S	2-S35.212
1	2-Other injury of celiac artery, initial encounter	2-S35.218A	2-S35.218
1	2-Other injury of celiac artery, subsequent encounter	2-S35.218D	2-S35.218
1	2-Other injury of celiac artery, sequela	2-S35.218S	2-S35.218
1	2-Unspecified injury of celiac artery, initial encounter	2-S35.219A	2-S35.219
1	2-Unspecified injury of celiac artery, subsequent encounter	2-S35.219D	2-S35.219
1	2-Unspecified injury of celiac artery, sequela	2-S35.219S	2-S35.219
1	2-Minor laceration of superior mesenteric artery, initial encounter	2-S35.221A	2-S35.221
1	2-Minor laceration of superior mesenteric artery, subsequent encounter	2-S35.221D	2-S35.221
1	2-Minor laceration of superior mesenteric artery, sequela	2-S35.221S	2-S35.221
1	2-Major laceration of superior mesenteric artery, initial encounter	2-S35.222A	2-S35.222
1	2-Major laceration of superior mesenteric artery, subsequent encounter	2-S35.222D	2-S35.222
1	2-Major laceration of superior mesenteric artery, sequela	2-S35.222S	2-S35.222
1	2-Other injury of superior mesenteric artery, initial encounter	2-S35.228A	2-S35.228
1	2-Other injury of superior mesenteric artery, subsequent encounter	2-S35.228D	2-S35.228
1	2-Other injury of superior mesenteric artery, sequela	2-S35.228S	2-S35.228
1	2-Unspecified injury of superior mesenteric artery, initial encounter	2-S35.229A	2-S35.229
1	2-Unspecified injury of superior mesenteric artery, subsequent encounter	2-S35.229D	2-S35.229
1	2-Unspecified injury of superior mesenteric artery, sequela	2-S35.229S	2-S35.229
1	2-Minor laceration of inferior mesenteric artery, initial encounter	2-S35.231A	2-S35.231
1	2-Minor laceration of inferior mesenteric artery, subsequent encounter	2-S35.231D	2-S35.231
1	2-Minor laceration of inferior mesenteric artery, sequela	2-S35.231S	2-S35.231
1	2-Major laceration of inferior mesenteric artery, initial encounter	2-S35.232A	2-S35.232
1	2-Major laceration of inferior mesenteric artery, subsequent encounter	2-S35.232D	2-S35.232
1	2-Major laceration of inferior mesenteric artery, sequela	2-S35.232S	2-S35.232
1	2-Other injury of inferior mesenteric artery, initial encounter	2-S35.238A	2-S35.238
1	2-Other injury of inferior mesenteric artery, subsequent encounter	2-S35.238D	2-S35.238
1	2-Other injury of inferior mesenteric artery, sequela	2-S35.238S	2-S35.238
1	2-Unspecified injury of inferior mesenteric artery, initial encounter	2-S35.239A	2-S35.239
1	2-Unspecified injury of inferior mesenteric artery, subsequent encounter	2-S35.239D	2-S35.239
1	2-Unspecified injury of inferior mesenteric artery, sequela	2-S35.239S	2-S35.239
1	2-Minor laceration of branches of celiac and mesenteric artery, initial encounter	2-S35.291A	2-S35.291
1	2-Minor laceration of branches of celiac and mesenteric artery, subsequent encounter	2-S35.291D	2-S35.291
1	2-Minor laceration of branches of celiac and mesenteric artery, sequela	2-S35.291S	2-S35.291
1	2-Major laceration of branches of celiac and mesenteric artery, initial encounter	2-S35.292A	2-S35.292
1	2-Major laceration of branches of celiac and mesenteric artery, subsequent encounter	2-S35.292D	2-S35.292
1	2-Major laceration of branches of celiac and mesenteric artery, sequela	2-S35.292S	2-S35.292
1	2-Other injury of branches of celiac and mesenteric artery, initial encounter	2-S35.298A	2-S35.298
1	2-Other injury of branches of celiac and mesenteric artery, subsequent encounter	2-S35.298D	2-S35.298
1	2-Other injury of branches of celiac and mesenteric artery, sequela	2-S35.298S	2-S35.298
1	2-Unspecified injury of branches of celiac and mesenteric artery, initial encounter	2-S35.299A	2-S35.299
1	2-Unspecified injury of branches of celiac and mesenteric artery, subsequent encounter	2-S35.299D	2-S35.299
1	2-Unspecified injury of branches of celiac and mesenteric artery, sequela	2-S35.299S	2-S35.299
1	2-Laceration of portal vein, initial encounter	2-S35.311A	2-S35.311
1	2-Laceration of portal vein, subsequent encounter	2-S35.311D	2-S35.311
1	2-Laceration of portal vein, sequela	2-S35.311S	2-S35.311
1	2-Other specified injury of portal vein, initial encounter	2-S35.318A	2-S35.318
1	2-Other specified injury of portal vein, subsequent encounter	2-S35.318D	2-S35.318
1	2-Other specified injury of portal vein, sequela	2-S35.318S	2-S35.318
1	2-Unspecified injury of portal vein, initial encounter	2-S35.319A	2-S35.319
1	2-Unspecified injury of portal vein, subsequent encounter	2-S35.319D	2-S35.319
1	2-Unspecified injury of portal vein, sequela	2-S35.319S	2-S35.319
1	2-Laceration of splenic vein, initial encounter	2-S35.321A	2-S35.321
1	2-Laceration of splenic vein, subsequent encounter	2-S35.321D	2-S35.321
1	2-Laceration of splenic vein, sequela	2-S35.321S	2-S35.321
1	2-Other specified injury of splenic vein, initial encounter	2-S35.328A	2-S35.328
1	2-Other specified injury of splenic vein, subsequent encounter	2-S35.328D	2-S35.328
1	2-Other specified injury of splenic vein, sequela	2-S35.328S	2-S35.328
1	2-Unspecified injury of splenic vein, initial encounter	2-S35.329A	2-S35.329
1	2-Unspecified injury of splenic vein, subsequent encounter	2-S35.329D	2-S35.329
1	2-Unspecified injury of splenic vein, sequela	2-S35.329S	2-S35.329
1	2-Laceration of superior mesenteric vein, initial encounter	2-S35.331A	2-S35.331
1	2-Laceration of superior mesenteric vein, subsequent encounter	2-S35.331D	2-S35.331
1	2-Laceration of superior mesenteric vein, sequela	2-S35.331S	2-S35.331
1	2-Other specified injury of superior mesenteric vein, initial encounter	2-S35.338A	2-S35.338
1	2-Other specified injury of superior mesenteric vein, subsequent encounter	2-S35.338D	2-S35.338
1	2-Other specified injury of superior mesenteric vein, sequela	2-S35.338S	2-S35.338
1	2-Unspecified injury of superior mesenteric vein, initial encounter	2-S35.339A	2-S35.339
1	2-Unspecified injury of superior mesenteric vein, subsequent encounter	2-S35.339D	2-S35.339
1	2-Unspecified injury of superior mesenteric vein, sequela	2-S35.339S	2-S35.339
1	2-Laceration of inferior mesenteric vein, initial encounter	2-S35.341A	2-S35.341
1	2-Laceration of inferior mesenteric vein, subsequent encounter	2-S35.341D	2-S35.341
1	2-Laceration of inferior mesenteric vein, sequela	2-S35.341S	2-S35.341
1	2-Other specified injury of inferior mesenteric vein, initial encounter	2-S35.348A	2-S35.348
1	2-Other specified injury of inferior mesenteric vein, subsequent encounter	2-S35.348D	2-S35.348
1	2-Other specified injury of inferior mesenteric vein, sequela	2-S35.348S	2-S35.348
1	2-Unspecified injury of inferior mesenteric vein, initial encounter	2-S35.349A	2-S35.349
1	2-Unspecified injury of inferior mesenteric vein, subsequent encounter	2-S35.349D	2-S35.349
1	2-Unspecified injury of inferior mesenteric vein, sequela	2-S35.349S	2-S35.349
1	2-Unspecified injury of right renal artery, initial encounter	2-S35.401A	2-S35.401
1	2-Unspecified injury of right renal artery, subsequent encounter	2-S35.401D	2-S35.401
1	2-Unspecified injury of right renal artery, sequela	2-S35.401S	2-S35.401
1	2-Unspecified injury of left renal artery, initial encounter	2-S35.402A	2-S35.402
1	2-Unspecified injury of left renal artery, subsequent encounter	2-S35.402D	2-S35.402
1	2-Unspecified injury of left renal artery, sequela	2-S35.402S	2-S35.402
1	2-Unspecified injury of unspecified renal artery, initial encounter	2-S35.403A	2-S35.403
1	2-Unspecified injury of unspecified renal artery, subsequent encounter	2-S35.403D	2-S35.403
1	2-Unspecified injury of unspecified renal artery, sequela	2-S35.403S	2-S35.403
1	2-Unspecified injury of right renal vein, initial encounter	2-S35.404A	2-S35.404
1	2-Unspecified injury of right renal vein, subsequent encounter	2-S35.404D	2-S35.404
1	2-Unspecified injury of right renal vein, sequela	2-S35.404S	2-S35.404
1	2-Unspecified injury of left renal vein, initial encounter	2-S35.405A	2-S35.405
1	2-Unspecified injury of left renal vein, subsequent encounter	2-S35.405D	2-S35.405
1	2-Unspecified injury of left renal vein, sequela	2-S35.405S	2-S35.405
1	2-Unspecified injury of unspecified renal vein, initial encounter	2-S35.406A	2-S35.406
1	2-Unspecified injury of unspecified renal vein, subsequent encounter	2-S35.406D	2-S35.406
1	2-Unspecified injury of unspecified renal vein, sequela	2-S35.406S	2-S35.406
1	2-Laceration of right renal artery, initial encounter	2-S35.411A	2-S35.411
1	2-Laceration of right renal artery, subsequent encounter	2-S35.411D	2-S35.411
1	2-Laceration of right renal artery, sequela	2-S35.411S	2-S35.411
1	2-Laceration of left renal artery, initial encounter	2-S35.412A	2-S35.412
1	2-Laceration of left renal artery, subsequent encounter	2-S35.412D	2-S35.412
1	2-Laceration of left renal artery, sequela	2-S35.412S	2-S35.412
1	2-Laceration of unspecified renal artery, initial encounter	2-S35.413A	2-S35.413
1	2-Laceration of unspecified renal artery, subsequent encounter	2-S35.413D	2-S35.413
1	2-Laceration of unspecified renal artery, sequela	2-S35.413S	2-S35.413
1	2-Laceration of right renal vein, initial encounter	2-S35.414A	2-S35.414
1	2-Laceration of right renal vein, subsequent encounter	2-S35.414D	2-S35.414
1	2-Laceration of right renal vein, sequela	2-S35.414S	2-S35.414
1	2-Laceration of left renal vein, initial encounter	2-S35.415A	2-S35.415
1	2-Laceration of left renal vein, subsequent encounter	2-S35.415D	2-S35.415
1	2-Laceration of left renal vein, sequela	2-S35.415S	2-S35.415
1	2-Laceration of unspecified renal vein, initial encounter	2-S35.416A	2-S35.416
1	2-Laceration of unspecified renal vein, subsequent encounter	2-S35.416D	2-S35.416
1	2-Laceration of unspecified renal vein, sequela	2-S35.416S	2-S35.416
1	2-Other specified injury of right renal artery, initial encounter	2-S35.491A	2-S35.491
1	2-Other specified injury of right renal artery, subsequent encounter	2-S35.491D	2-S35.491
1	2-Other specified injury of right renal artery, sequela	2-S35.491S	2-S35.491
1	2-Other specified injury of left renal artery, initial encounter	2-S35.492A	2-S35.492
1	2-Other specified injury of left renal artery, subsequent encounter	2-S35.492D	2-S35.492
1	2-Other specified injury of left renal artery, sequela	2-S35.492S	2-S35.492
1	2-Other specified injury of unspecified renal artery, initial encounter	2-S35.493A	2-S35.493
1	2-Other specified injury of unspecified renal artery, subsequent encounter	2-S35.493D	2-S35.493
1	2-Other specified injury of unspecified renal artery, sequela	2-S35.493S	2-S35.493
1	2-Other specified injury of right renal vein, initial encounter	2-S35.494A	2-S35.494
1	2-Other specified injury of right renal vein, subsequent encounter	2-S35.494D	2-S35.494
1	2-Other specified injury of right renal vein, sequela	2-S35.494S	2-S35.494
1	2-Other specified injury of left renal vein, initial encounter	2-S35.495A	2-S35.495
1	2-Other specified injury of left renal vein, subsequent encounter	2-S35.495D	2-S35.495
1	2-Other specified injury of left renal vein, sequela	2-S35.495S	2-S35.495
1	2-Other specified injury of unspecified renal vein, initial encounter	2-S35.496A	2-S35.496
1	2-Other specified injury of unspecified renal vein, subsequent encounter	2-S35.496D	2-S35.496
1	2-Other specified injury of unspecified renal vein, sequela	2-S35.496S	2-S35.496
1	2-Injury of unspecified iliac blood vessel(s), initial encounter	2-S35.50XA	2-S35.50
1	2-Injury of unspecified iliac blood vessel(s), subsequent encounter	2-S35.50XD	2-S35.50
1	2-Injury of unspecified iliac blood vessel(s), sequela	2-S35.50XS	2-S35.50
1	2-Injury of right iliac artery, initial encounter	2-S35.511A	2-S35.511
1	2-Injury of right iliac artery, subsequent encounter	2-S35.511D	2-S35.511
1	2-Injury of right iliac artery, sequela	2-S35.511S	2-S35.511
1	2-Injury of left iliac artery, initial encounter	2-S35.512A	2-S35.512
1	2-Injury of left iliac artery, subsequent encounter	2-S35.512D	2-S35.512
1	2-Injury of left iliac artery, sequela	2-S35.512S	2-S35.512
1	2-Injury of unspecified iliac artery, initial encounter	2-S35.513A	2-S35.513
1	2-Injury of unspecified iliac artery, subsequent encounter	2-S35.513D	2-S35.513
1	2-Injury of unspecified iliac artery, sequela	2-S35.513S	2-S35.513
1	2-Injury of right iliac vein, initial encounter	2-S35.514A	2-S35.514
1	2-Injury of right iliac vein, subsequent encounter	2-S35.514D	2-S35.514
1	2-Injury of right iliac vein, sequela	2-S35.514S	2-S35.514
1	2-Injury of left iliac vein, initial encounter	2-S35.515A	2-S35.515
1	2-Injury of left iliac vein, subsequent encounter	2-S35.515D	2-S35.515
1	2-Injury of left iliac vein, sequela	2-S35.515S	2-S35.515
1	2-Injury of unspecified iliac vein, initial encounter	2-S35.516A	2-S35.516
1	2-Injury of unspecified iliac vein, subsequent encounter	2-S35.516D	2-S35.516
1	2-Injury of unspecified iliac vein, sequela	2-S35.516S	2-S35.516
1	2-Injury of right uterine artery, initial encounter	2-S35.531A	2-S35.531
1	2-Injury of right uterine artery, subsequent encounter	2-S35.531D	2-S35.531
1	2-Injury of right uterine artery, sequela	2-S35.531S	2-S35.531
1	2-Injury of left uterine artery, initial encounter	2-S35.532A	2-S35.532
1	2-Injury of left uterine artery, subsequent encounter	2-S35.532D	2-S35.532
1	2-Injury of left uterine artery, sequela	2-S35.532S	2-S35.532
1	2-Injury of unspecified uterine artery, initial encounter	2-S35.533A	2-S35.533
1	2-Injury of unspecified uterine artery, subsequent encounter	2-S35.533D	2-S35.533
1	2-Injury of unspecified uterine artery, sequela	2-S35.533S	2-S35.533
1	2-Injury of right uterine vein, initial encounter	2-S35.534A	2-S35.534
1	2-Injury of right uterine vein, subsequent encounter	2-S35.534D	2-S35.534
1	2-Injury of right uterine vein, sequela	2-S35.534S	2-S35.534
1	2-Injury of left uterine vein, initial encounter	2-S35.535A	2-S35.535
1	2-Injury of left uterine vein, subsequent encounter	2-S35.535D	2-S35.535
1	2-Injury of left uterine vein, sequela	2-S35.535S	2-S35.535
1	2-Injury of unspecified uterine vein, initial encounter	2-S35.536A	2-S35.536
1	2-Injury of unspecified uterine vein, subsequent encounter	2-S35.536D	2-S35.536
1	2-Injury of unspecified uterine vein, sequela	2-S35.536S	2-S35.536
1	2-Injury of other iliac blood vessels, initial encounter	2-S35.59XA	2-S35.59
1	2-Injury of other iliac blood vessels, subsequent encounter	2-S35.59XD	2-S35.59
1	2-Injury of other iliac blood vessels, sequela	2-S35.59XS	2-S35.59
1	2-Laceration of other blood vessels at abdomen, lower back and pelvis level, initial encounter	2-S35.8X1A	2-S35.8X1
1	2-Laceration of other blood vessels at abdomen, lower back and pelvis level, subsequent encounter	2-S35.8X1D	2-S35.8X1
1	2-Laceration of other blood vessels at abdomen, lower back and pelvis level, sequela	2-S35.8X1S	2-S35.8X1
1	2-Other specified injury of other blood vessels at abdomen, lower back and pelvis level, initial encounter	2-S35.8X8A	2-S35.8X8
1	2-Other specified injury of other blood vessels at abdomen, lower back and pelvis level, subsequent encounter	2-S35.8X8D	2-S35.8X8
1	2-Other specified injury of other blood vessels at abdomen, lower back and pelvis level, sequela	2-S35.8X8S	2-S35.8X8
1	2-Unspecified injury of other blood vessels at abdomen, lower back and pelvis level, initial encounter	2-S35.8X9A	2-S35.8X9
1	2-Unspecified injury of other blood vessels at abdomen, lower back and pelvis level, subsequent encounter	2-S35.8X9D	2-S35.8X9
1	2-Unspecified injury of other blood vessels at abdomen, lower back and pelvis level, sequela	2-S35.8X9S	2-S35.8X9
1	2-Unspecified injury of unspecified blood vessel at abdomen, lower back and pelvis level, initial encounter	2-S35.90XA	2-S35.90
1	2-Unspecified injury of unspecified blood vessel at abdomen, lower back and pelvis level, subsequent encounter	2-S35.90XD	2-S35.90
1	2-Unspecified injury of unspecified blood vessel at abdomen, lower back and pelvis level, sequela	2-S35.90XS	2-S35.90
1	2-Laceration of unspecified blood vessel at abdomen, lower back and pelvis level, initial encounter	2-S35.91XA	2-S35.91
1	2-Laceration of unspecified blood vessel at abdomen, lower back and pelvis level, subsequent encounter	2-S35.91XD	2-S35.91
1	2-Laceration of unspecified blood vessel at abdomen, lower back and pelvis level, sequela	2-S35.91XS	2-S35.91
1	2-Other specified injury of unspecified blood vessel at abdomen, lower back and pelvis level, initial encounter	2-S35.99XA	2-S35.99
1	2-Other specified injury of unspecified blood vessel at abdomen, lower back and pelvis level, subsequent encounter	2-S35.99XD	2-S35.99
1	2-Other specified injury of unspecified blood vessel at abdomen, lower back and pelvis level, sequela	2-S35.99XS	2-S35.99
1	2-Unspecified injury of spleen, initial encounter	2-S36.00XA	2-S36.00
1	2-Unspecified injury of spleen, subsequent encounter	2-S36.00XD	2-S36.00
1	2-Unspecified injury of spleen, sequela	2-S36.00XS	2-S36.00
1	2-Minor contusion of spleen, initial encounter	2-S36.020A	2-S36.020
1	2-Minor contusion of spleen, subsequent encounter	2-S36.020D	2-S36.020
1	2-Minor contusion of spleen, sequela	2-S36.020S	2-S36.020
1	2-Major contusion of spleen, initial encounter	2-S36.021A	2-S36.021
1	2-Major contusion of spleen, subsequent encounter	2-S36.021D	2-S36.021
1	2-Major contusion of spleen, sequela	2-S36.021S	2-S36.021
1	2-Unspecified contusion of spleen, initial encounter	2-S36.029A	2-S36.029
1	2-Unspecified contusion of spleen, subsequent encounter	2-S36.029D	2-S36.029
1	2-Unspecified contusion of spleen, sequela	2-S36.029S	2-S36.029
1	2-Superficial (capsular) laceration of spleen, initial encounter	2-S36.030A	2-S36.030
1	2-Superficial (capsular) laceration of spleen, subsequent encounter	2-S36.030D	2-S36.030
1	2-Superficial (capsular) laceration of spleen, sequela	2-S36.030S	2-S36.030
1	2-Moderate laceration of spleen, initial encounter	2-S36.031A	2-S36.031
1	2-Moderate laceration of spleen, subsequent encounter	2-S36.031D	2-S36.031
1	2-Moderate laceration of spleen, sequela	2-S36.031S	2-S36.031
1	2-Major laceration of spleen, initial encounter	2-S36.032A	2-S36.032
1	2-Major laceration of spleen, subsequent encounter	2-S36.032D	2-S36.032
1	2-Major laceration of spleen, sequela	2-S36.032S	2-S36.032
1	2-Unspecified laceration of spleen, initial encounter	2-S36.039A	2-S36.039
1	2-Unspecified laceration of spleen, subsequent encounter	2-S36.039D	2-S36.039
1	2-Unspecified laceration of spleen, sequela	2-S36.039S	2-S36.039
1	2-Other injury of spleen, initial encounter	2-S36.09XA	2-S36.09
1	2-Other injury of spleen, subsequent encounter	2-S36.09XD	2-S36.09
1	2-Other injury of spleen, sequela	2-S36.09XS	2-S36.09
1	2-Contusion of liver, initial encounter	2-S36.112A	2-S36.112
1	2-Contusion of liver, subsequent encounter	2-S36.112D	2-S36.112
1	2-Contusion of liver, sequela	2-S36.112S	2-S36.112
1	2-Laceration of liver, unspecified degree, initial encounter	2-S36.113A	2-S36.113
1	2-Laceration of liver, unspecified degree, subsequent encounter	2-S36.113D	2-S36.113
1	2-Laceration of liver, unspecified degree, sequela	2-S36.113S	2-S36.113
1	2-Minor laceration of liver, initial encounter	2-S36.114A	2-S36.114
1	2-Minor laceration of liver, subsequent encounter	2-S36.114D	2-S36.114
1	2-Minor laceration of liver, sequela	2-S36.114S	2-S36.114
1	2-Moderate laceration of liver, initial encounter	2-S36.115A	2-S36.115
1	2-Moderate laceration of liver, subsequent encounter	2-S36.115D	2-S36.115
1	2-Moderate laceration of liver, sequela	2-S36.115S	2-S36.115
1	2-Major laceration of liver, initial encounter	2-S36.116A	2-S36.116
1	2-Major laceration of liver, subsequent encounter	2-S36.116D	2-S36.116
1	2-Major laceration of liver, sequela	2-S36.116S	2-S36.116
1	2-Other injury of liver, initial encounter	2-S36.118A	2-S36.118
1	2-Other injury of liver, subsequent encounter	2-S36.118D	2-S36.118
1	2-Other injury of liver, sequela	2-S36.118S	2-S36.118
1	2-Unspecified injury of liver, initial encounter	2-S36.119A	2-S36.119
1	2-Unspecified injury of liver, subsequent encounter	2-S36.119D	2-S36.119
1	2-Unspecified injury of liver, sequela	2-S36.119S	2-S36.119
1	2-Contusion of gallbladder, initial encounter	2-S36.122A	2-S36.122
1	2-Contusion of gallbladder, subsequent encounter	2-S36.122D	2-S36.122
1	2-Contusion of gallbladder, sequela	2-S36.122S	2-S36.122
1	2-Laceration of gallbladder, initial encounter	2-S36.123A	2-S36.123
1	2-Laceration of gallbladder, subsequent encounter	2-S36.123D	2-S36.123
1	2-Laceration of gallbladder, sequela	2-S36.123S	2-S36.123
1	2-Other injury of gallbladder, initial encounter	2-S36.128A	2-S36.128
1	2-Other injury of gallbladder, subsequent encounter	2-S36.128D	2-S36.128
1	2-Other injury of gallbladder, sequela	2-S36.128S	2-S36.128
1	2-Unspecified injury of gallbladder, initial encounter	2-S36.129A	2-S36.129
1	2-Unspecified injury of gallbladder, subsequent encounter	2-S36.129D	2-S36.129
1	2-Unspecified injury of gallbladder, sequela	2-S36.129S	2-S36.129
1	2-Injury of bile duct, initial encounter	2-S36.13XA	2-S36.13
1	2-Injury of bile duct, subsequent encounter	2-S36.13XD	2-S36.13
1	2-Injury of bile duct, sequela	2-S36.13XS	2-S36.13
1	2-Unspecified injury of head of pancreas, initial encounter	2-S36.200A	2-S36.200
1	2-Unspecified injury of head of pancreas, subsequent encounter	2-S36.200D	2-S36.200
1	2-Unspecified injury of head of pancreas, sequela	2-S36.200S	2-S36.200
1	2-Unspecified injury of body of pancreas, initial encounter	2-S36.201A	2-S36.201
1	2-Unspecified injury of body of pancreas, subsequent encounter	2-S36.201D	2-S36.201
1	2-Unspecified injury of body of pancreas, sequela	2-S36.201S	2-S36.201
1	2-Unspecified injury of tail of pancreas, initial encounter	2-S36.202A	2-S36.202
1	2-Unspecified injury of tail of pancreas, subsequent encounter	2-S36.202D	2-S36.202
1	2-Unspecified injury of tail of pancreas, sequela	2-S36.202S	2-S36.202
1	2-Unspecified injury of unspecified part of pancreas, initial encounter	2-S36.209A	2-S36.209
1	2-Unspecified injury of unspecified part of pancreas, subsequent encounter	2-S36.209D	2-S36.209
1	2-Unspecified injury of unspecified part of pancreas, sequela	2-S36.209S	2-S36.209
1	2-Contusion of head of pancreas, initial encounter	2-S36.220A	2-S36.220
1	2-Contusion of head of pancreas, subsequent encounter	2-S36.220D	2-S36.220
1	2-Contusion of head of pancreas, sequela	2-S36.220S	2-S36.220
1	2-Contusion of body of pancreas, initial encounter	2-S36.221A	2-S36.221
1	2-Contusion of body of pancreas, subsequent encounter	2-S36.221D	2-S36.221
1	2-Contusion of body of pancreas, sequela	2-S36.221S	2-S36.221
1	2-Contusion of tail of pancreas, initial encounter	2-S36.222A	2-S36.222
1	2-Contusion of tail of pancreas, subsequent encounter	2-S36.222D	2-S36.222
1	2-Contusion of tail of pancreas, sequela	2-S36.222S	2-S36.222
1	2-Contusion of unspecified part of pancreas, initial encounter	2-S36.229A	2-S36.229
1	2-Contusion of unspecified part of pancreas, subsequent encounter	2-S36.229D	2-S36.229
1	2-Contusion of unspecified part of pancreas, sequela	2-S36.229S	2-S36.229
1	2-Laceration of head of pancreas, unspecified degree, initial encounter	2-S36.230A	2-S36.230
1	2-Laceration of head of pancreas, unspecified degree, subsequent encounter	2-S36.230D	2-S36.230
1	2-Laceration of head of pancreas, unspecified degree, sequela	2-S36.230S	2-S36.230
1	2-Laceration of body of pancreas, unspecified degree, initial encounter	2-S36.231A	2-S36.231
1	2-Laceration of body of pancreas, unspecified degree, subsequent encounter	2-S36.231D	2-S36.231
1	2-Laceration of body of pancreas, unspecified degree, sequela	2-S36.231S	2-S36.231
1	2-Laceration of tail of pancreas, unspecified degree, initial encounter	2-S36.232A	2-S36.232
1	2-Laceration of tail of pancreas, unspecified degree, subsequent encounter	2-S36.232D	2-S36.232
1	2-Laceration of tail of pancreas, unspecified degree, sequela	2-S36.232S	2-S36.232
1	2-Laceration of unspecified part of pancreas, unspecified degree, initial encounter	2-S36.239A	2-S36.239
1	2-Laceration of unspecified part of pancreas, unspecified degree, subsequent encounter	2-S36.239D	2-S36.239
1	2-Laceration of unspecified part of pancreas, unspecified degree, sequela	2-S36.239S	2-S36.239
1	2-Minor laceration of head of pancreas, initial encounter	2-S36.240A	2-S36.240
1	2-Minor laceration of head of pancreas, subsequent encounter	2-S36.240D	2-S36.240
1	2-Minor laceration of head of pancreas, sequela	2-S36.240S	2-S36.240
1	2-Minor laceration of body of pancreas, initial encounter	2-S36.241A	2-S36.241
1	2-Minor laceration of body of pancreas, subsequent encounter	2-S36.241D	2-S36.241
1	2-Minor laceration of body of pancreas, sequela	2-S36.241S	2-S36.241
1	2-Minor laceration of tail of pancreas, initial encounter	2-S36.242A	2-S36.242
1	2-Minor laceration of tail of pancreas, subsequent encounter	2-S36.242D	2-S36.242
1	2-Minor laceration of tail of pancreas, sequela	2-S36.242S	2-S36.242
1	2-Minor laceration of unspecified part of pancreas, initial encounter	2-S36.249A	2-S36.249
1	2-Minor laceration of unspecified part of pancreas, subsequent encounter	2-S36.249D	2-S36.249
1	2-Minor laceration of unspecified part of pancreas, sequela	2-S36.249S	2-S36.249
1	2-Moderate laceration of head of pancreas, initial encounter	2-S36.250A	2-S36.250
1	2-Moderate laceration of head of pancreas, subsequent encounter	2-S36.250D	2-S36.250
1	2-Moderate laceration of head of pancreas, sequela	2-S36.250S	2-S36.250
1	2-Moderate laceration of body of pancreas, initial encounter	2-S36.251A	2-S36.251
1	2-Moderate laceration of body of pancreas, subsequent encounter	2-S36.251D	2-S36.251
1	2-Moderate laceration of body of pancreas, sequela	2-S36.251S	2-S36.251
1	2-Moderate laceration of tail of pancreas, initial encounter	2-S36.252A	2-S36.252
1	2-Moderate laceration of tail of pancreas, subsequent encounter	2-S36.252D	2-S36.252
1	2-Moderate laceration of tail of pancreas, sequela	2-S36.252S	2-S36.252
1	2-Moderate laceration of unspecified part of pancreas, initial encounter	2-S36.259A	2-S36.259
1	2-Moderate laceration of unspecified part of pancreas, subsequent encounter	2-S36.259D	2-S36.259
1	2-Moderate laceration of unspecified part of pancreas, sequela	2-S36.259S	2-S36.259
1	2-Major laceration of head of pancreas, initial encounter	2-S36.260A	2-S36.260
1	2-Major laceration of head of pancreas, subsequent encounter	2-S36.260D	2-S36.260
1	2-Major laceration of head of pancreas, sequela	2-S36.260S	2-S36.260
1	2-Major laceration of body of pancreas, initial encounter	2-S36.261A	2-S36.261
1	2-Major laceration of body of pancreas, subsequent encounter	2-S36.261D	2-S36.261
1	2-Major laceration of body of pancreas, sequela	2-S36.261S	2-S36.261
1	2-Major laceration of tail of pancreas, initial encounter	2-S36.262A	2-S36.262
1	2-Major laceration of tail of pancreas, subsequent encounter	2-S36.262D	2-S36.262
1	2-Major laceration of tail of pancreas, sequela	2-S36.262S	2-S36.262
1	2-Major laceration of unspecified part of pancreas, initial encounter	2-S36.269A	2-S36.269
1	2-Major laceration of unspecified part of pancreas, subsequent encounter	2-S36.269D	2-S36.269
1	2-Major laceration of unspecified part of pancreas, sequela	2-S36.269S	2-S36.269
1	2-Other injury of head of pancreas, initial encounter	2-S36.290A	2-S36.290
1	2-Other injury of head of pancreas, subsequent encounter	2-S36.290D	2-S36.290
1	2-Other injury of head of pancreas, sequela	2-S36.290S	2-S36.290
1	2-Other injury of body of pancreas, initial encounter	2-S36.291A	2-S36.291
1	2-Other injury of body of pancreas, subsequent encounter	2-S36.291D	2-S36.291
1	2-Other injury of body of pancreas, sequela	2-S36.291S	2-S36.291
1	2-Other injury of tail of pancreas, initial encounter	2-S36.292A	2-S36.292
1	2-Other injury of tail of pancreas, subsequent encounter	2-S36.292D	2-S36.292
1	2-Other injury of tail of pancreas, sequela	2-S36.292S	2-S36.292
1	2-Other injury of unspecified part of pancreas, initial encounter	2-S36.299A	2-S36.299
1	2-Other injury of unspecified part of pancreas, subsequent encounter	2-S36.299D	2-S36.299
1	2-Other injury of unspecified part of pancreas, sequela	2-S36.299S	2-S36.299
1	2-Unspecified injury of stomach, initial encounter	2-S36.30XA	2-S36.30
1	2-Unspecified injury of stomach, subsequent encounter	2-S36.30XD	2-S36.30
1	2-Unspecified injury of stomach, sequela	2-S36.30XS	2-S36.30
1	2-Contusion of stomach, initial encounter	2-S36.32XA	2-S36.32
1	2-Contusion of stomach, subsequent encounter	2-S36.32XD	2-S36.32
1	2-Contusion of stomach, sequela	2-S36.32XS	2-S36.32
1	2-Laceration of stomach, initial encounter	2-S36.33XA	2-S36.33
1	2-Laceration of stomach, subsequent encounter	2-S36.33XD	2-S36.33
1	2-Laceration of stomach, sequela	2-S36.33XS	2-S36.33
1	2-Other injury of stomach, initial encounter	2-S36.39XA	2-S36.39
1	2-Other injury of stomach, subsequent encounter	2-S36.39XD	2-S36.39
1	2-Other injury of stomach, sequela	2-S36.39XS	2-S36.39
1	2-Unspecified injury of duodenum, initial encounter	2-S36.400A	2-S36.400
1	2-Unspecified injury of duodenum, subsequent encounter	2-S36.400D	2-S36.400
1	2-Unspecified injury of duodenum, sequela	2-S36.400S	2-S36.400
1	2-Unspecified injury of other part of small intestine, initial encounter	2-S36.408A	2-S36.408
1	2-Unspecified injury of other part of small intestine, subsequent encounter	2-S36.408D	2-S36.408
1	2-Unspecified injury of other part of small intestine, sequela	2-S36.408S	2-S36.408
1	2-Unspecified injury of unspecified part of small intestine, initial encounter	2-S36.409A	2-S36.409
1	2-Unspecified injury of unspecified part of small intestine, subsequent encounter	2-S36.409D	2-S36.409
1	2-Unspecified injury of unspecified part of small intestine, sequela	2-S36.409S	2-S36.409
1	2-Primary blast injury of duodenum, initial encounter	2-S36.410A	2-S36.410
1	2-Primary blast injury of duodenum, subsequent encounter	2-S36.410D	2-S36.410
1	2-Primary blast injury of duodenum, sequela	2-S36.410S	2-S36.410
1	2-Primary blast injury of other part of small intestine, initial encounter	2-S36.418A	2-S36.418
1	2-Primary blast injury of other part of small intestine, subsequent encounter	2-S36.418D	2-S36.418
1	2-Primary blast injury of other part of small intestine, sequela	2-S36.418S	2-S36.418
1	2-Primary blast injury of unspecified part of small intestine, initial encounter	2-S36.419A	2-S36.419
1	2-Primary blast injury of unspecified part of small intestine, subsequent encounter	2-S36.419D	2-S36.419
1	2-Primary blast injury of unspecified part of small intestine, sequela	2-S36.419S	2-S36.419
1	2-Contusion of duodenum, initial encounter	2-S36.420A	2-S36.420
1	2-Contusion of duodenum, subsequent encounter	2-S36.420D	2-S36.420
1	2-Contusion of duodenum, sequela	2-S36.420S	2-S36.420
1	2-Contusion of other part of small intestine, initial encounter	2-S36.428A	2-S36.428
1	2-Contusion of other part of small intestine, subsequent encounter	2-S36.428D	2-S36.428
1	2-Contusion of other part of small intestine, sequela	2-S36.428S	2-S36.428
1	2-Contusion of unspecified part of small intestine, initial encounter	2-S36.429A	2-S36.429
1	2-Contusion of unspecified part of small intestine, subsequent encounter	2-S36.429D	2-S36.429
1	2-Contusion of unspecified part of small intestine, sequela	2-S36.429S	2-S36.429
1	2-Laceration of duodenum, initial encounter	2-S36.430A	2-S36.430
1	2-Laceration of duodenum, subsequent encounter	2-S36.430D	2-S36.430
1	2-Laceration of duodenum, sequela	2-S36.430S	2-S36.430
1	2-Laceration of other part of small intestine, initial encounter	2-S36.438A	2-S36.438
1	2-Laceration of other part of small intestine, subsequent encounter	2-S36.438D	2-S36.438
1	2-Laceration of other part of small intestine, sequela	2-S36.438S	2-S36.438
1	2-Laceration of unspecified part of small intestine, initial encounter	2-S36.439A	2-S36.439
1	2-Laceration of unspecified part of small intestine, subsequent encounter	2-S36.439D	2-S36.439
1	2-Laceration of unspecified part of small intestine, sequela	2-S36.439S	2-S36.439
1	2-Other injury of duodenum, initial encounter	2-S36.490A	2-S36.490
1	2-Other injury of duodenum, subsequent encounter	2-S36.490D	2-S36.490
1	2-Other injury of duodenum, sequela	2-S36.490S	2-S36.490
1	2-Other injury of other part of small intestine, initial encounter	2-S36.498A	2-S36.498
1	2-Other injury of other part of small intestine, subsequent encounter	2-S36.498D	2-S36.498
1	2-Other injury of other part of small intestine, sequela	2-S36.498S	2-S36.498
1	2-Other injury of unspecified part of small intestine, initial encounter	2-S36.499A	2-S36.499
1	2-Other injury of unspecified part of small intestine, subsequent encounter	2-S36.499D	2-S36.499
1	2-Other injury of unspecified part of small intestine, sequela	2-S36.499S	2-S36.499
1	2-Unspecified injury of ascending [right] colon, initial encounter	2-S36.500A	2-S36.500
1	2-Unspecified injury of ascending [right] colon, subsequent encounter	2-S36.500D	2-S36.500
1	2-Unspecified injury of ascending [right] colon, sequela	2-S36.500S	2-S36.500
1	2-Unspecified injury of transverse colon, initial encounter	2-S36.501A	2-S36.501
1	2-Unspecified injury of transverse colon, subsequent encounter	2-S36.501D	2-S36.501
1	2-Unspecified injury of transverse colon, sequela	2-S36.501S	2-S36.501
1	2-Unspecified injury of descending [left] colon, initial encounter	2-S36.502A	2-S36.502
1	2-Unspecified injury of descending [left] colon, subsequent encounter	2-S36.502D	2-S36.502
1	2-Unspecified injury of descending [left] colon, sequela	2-S36.502S	2-S36.502
1	2-Unspecified injury of sigmoid colon, initial encounter	2-S36.503A	2-S36.503
1	2-Unspecified injury of sigmoid colon, subsequent encounter	2-S36.503D	2-S36.503
1	2-Unspecified injury of sigmoid colon, sequela	2-S36.503S	2-S36.503
1	2-Unspecified injury of other part of colon, initial encounter	2-S36.508A	2-S36.508
1	2-Unspecified injury of other part of colon, subsequent encounter	2-S36.508D	2-S36.508
1	2-Unspecified injury of other part of colon, sequela	2-S36.508S	2-S36.508
1	2-Unspecified injury of unspecified part of colon, initial encounter	2-S36.509A	2-S36.509
1	2-Unspecified injury of unspecified part of colon, subsequent encounter	2-S36.509D	2-S36.509
1	2-Unspecified injury of unspecified part of colon, sequela	2-S36.509S	2-S36.509
1	2-Primary blast injury of ascending [right] colon, initial encounter	2-S36.510A	2-S36.510
1	2-Primary blast injury of ascending [right] colon, subsequent encounter	2-S36.510D	2-S36.510
1	2-Primary blast injury of ascending [right] colon, sequela	2-S36.510S	2-S36.510
1	2-Primary blast injury of transverse colon, initial encounter	2-S36.511A	2-S36.511
1	2-Primary blast injury of transverse colon, subsequent encounter	2-S36.511D	2-S36.511
1	2-Primary blast injury of transverse colon, sequela	2-S36.511S	2-S36.511
1	2-Primary blast injury of descending [left] colon, initial encounter	2-S36.512A	2-S36.512
1	2-Primary blast injury of descending [left] colon, subsequent encounter	2-S36.512D	2-S36.512
1	2-Primary blast injury of descending [left] colon, sequela	2-S36.512S	2-S36.512
1	2-Primary blast injury of sigmoid colon, initial encounter	2-S36.513A	2-S36.513
1	2-Primary blast injury of sigmoid colon, subsequent encounter	2-S36.513D	2-S36.513
1	2-Primary blast injury of sigmoid colon, sequela	2-S36.513S	2-S36.513
1	2-Primary blast injury of other part of colon, initial encounter	2-S36.518A	2-S36.518
1	2-Primary blast injury of other part of colon, subsequent encounter	2-S36.518D	2-S36.518
1	2-Primary blast injury of other part of colon, sequela	2-S36.518S	2-S36.518
1	2-Primary blast injury of unspecified part of colon, initial encounter	2-S36.519A	2-S36.519
1	2-Primary blast injury of unspecified part of colon, subsequent encounter	2-S36.519D	2-S36.519
1	2-Primary blast injury of unspecified part of colon, sequela	2-S36.519S	2-S36.519
1	2-Contusion of ascending [right] colon, initial encounter	2-S36.520A	2-S36.520
1	2-Contusion of ascending [right] colon, subsequent encounter	2-S36.520D	2-S36.520
1	2-Contusion of ascending [right] colon, sequela	2-S36.520S	2-S36.520
1	2-Contusion of transverse colon, initial encounter	2-S36.521A	2-S36.521
1	2-Contusion of transverse colon, subsequent encounter	2-S36.521D	2-S36.521
1	2-Contusion of transverse colon, sequela	2-S36.521S	2-S36.521
1	2-Contusion of descending [left] colon, initial encounter	2-S36.522A	2-S36.522
1	2-Contusion of descending [left] colon, subsequent encounter	2-S36.522D	2-S36.522
1	2-Contusion of descending [left] colon, sequela	2-S36.522S	2-S36.522
1	2-Contusion of sigmoid colon, initial encounter	2-S36.523A	2-S36.523
1	2-Contusion of sigmoid colon, subsequent encounter	2-S36.523D	2-S36.523
1	2-Contusion of sigmoid colon, sequela	2-S36.523S	2-S36.523
1	2-Contusion of other part of colon, initial encounter	2-S36.528A	2-S36.528
1	2-Contusion of other part of colon, subsequent encounter	2-S36.528D	2-S36.528
1	2-Contusion of other part of colon, sequela	2-S36.528S	2-S36.528
1	2-Contusion of unspecified part of colon, initial encounter	2-S36.529A	2-S36.529
1	2-Contusion of unspecified part of colon, subsequent encounter	2-S36.529D	2-S36.529
1	2-Contusion of unspecified part of colon, sequela	2-S36.529S	2-S36.529
1	2-Laceration of ascending [right] colon, initial encounter	2-S36.530A	2-S36.530
1	2-Laceration of ascending [right] colon, subsequent encounter	2-S36.530D	2-S36.530
1	2-Laceration of ascending [right] colon, sequela	2-S36.530S	2-S36.530
1	2-Laceration of transverse colon, initial encounter	2-S36.531A	2-S36.531
1	2-Laceration of transverse colon, subsequent encounter	2-S36.531D	2-S36.531
1	2-Laceration of transverse colon, sequela	2-S36.531S	2-S36.531
1	2-Laceration of descending [left] colon, initial encounter	2-S36.532A	2-S36.532
1	2-Laceration of descending [left] colon, subsequent encounter	2-S36.532D	2-S36.532
1	2-Laceration of descending [left] colon, sequela	2-S36.532S	2-S36.532
1	2-Laceration of sigmoid colon, initial encounter	2-S36.533A	2-S36.533
1	2-Laceration of sigmoid colon, subsequent encounter	2-S36.533D	2-S36.533
1	2-Laceration of sigmoid colon, sequela	2-S36.533S	2-S36.533
1	2-Laceration of other part of colon, initial encounter	2-S36.538A	2-S36.538
1	2-Laceration of other part of colon, subsequent encounter	2-S36.538D	2-S36.538
1	2-Laceration of other part of colon, sequela	2-S36.538S	2-S36.538
1	2-Laceration of unspecified part of colon, initial encounter	2-S36.539A	2-S36.539
1	2-Laceration of unspecified part of colon, subsequent encounter	2-S36.539D	2-S36.539
1	2-Laceration of unspecified part of colon, sequela	2-S36.539S	2-S36.539
1	2-Other injury of ascending [right] colon, initial encounter	2-S36.590A	2-S36.590
1	2-Other injury of ascending [right] colon, subsequent encounter	2-S36.590D	2-S36.590
1	2-Other injury of ascending [right] colon, sequela	2-S36.590S	2-S36.590
1	2-Other injury of transverse colon, initial encounter	2-S36.591A	2-S36.591
1	2-Other injury of transverse colon, subsequent encounter	2-S36.591D	2-S36.591
1	2-Other injury of transverse colon, sequela	2-S36.591S	2-S36.591
1	2-Other injury of descending [left] colon, initial encounter	2-S36.592A	2-S36.592
1	2-Other injury of descending [left] colon, subsequent encounter	2-S36.592D	2-S36.592
1	2-Other injury of descending [left] colon, sequela	2-S36.592S	2-S36.592
1	2-Other injury of sigmoid colon, initial encounter	2-S36.593A	2-S36.593
1	2-Other injury of sigmoid colon, subsequent encounter	2-S36.593D	2-S36.593
1	2-Other injury of sigmoid colon, sequela	2-S36.593S	2-S36.593
1	2-Other injury of other part of colon, initial encounter	2-S36.598A	2-S36.598
1	2-Other injury of other part of colon, subsequent encounter	2-S36.598D	2-S36.598
1	2-Other injury of other part of colon, sequela	2-S36.598S	2-S36.598
1	2-Other injury of unspecified part of colon, initial encounter	2-S36.599A	2-S36.599
1	2-Other injury of unspecified part of colon, subsequent encounter	2-S36.599D	2-S36.599
1	2-Other injury of unspecified part of colon, sequela	2-S36.599S	2-S36.599
1	2-Unspecified injury of rectum, initial encounter	2-S36.60XA	2-S36.60
1	2-Unspecified injury of rectum, subsequent encounter	2-S36.60XD	2-S36.60
1	2-Unspecified injury of rectum, sequela	2-S36.60XS	2-S36.60
1	2-Primary blast injury of rectum, initial encounter	2-S36.61XA	2-S36.61
1	2-Primary blast injury of rectum, subsequent encounter	2-S36.61XD	2-S36.61
1	2-Primary blast injury of rectum, sequela	2-S36.61XS	2-S36.61
1	2-Contusion of rectum, initial encounter	2-S36.62XA	2-S36.62
1	2-Contusion of rectum, subsequent encounter	2-S36.62XD	2-S36.62
1	2-Contusion of rectum, sequela	2-S36.62XS	2-S36.62
1	2-Laceration of rectum, initial encounter	2-S36.63XA	2-S36.63
1	2-Laceration of rectum, subsequent encounter	2-S36.63XD	2-S36.63
1	2-Laceration of rectum, sequela	2-S36.63XS	2-S36.63
1	2-Other injury of rectum, initial encounter	2-S36.69XA	2-S36.69
1	2-Other injury of rectum, subsequent encounter	2-S36.69XD	2-S36.69
1	2-Other injury of rectum, sequela	2-S36.69XS	2-S36.69
1	2-Injury of peritoneum, initial encounter	2-S36.81XA	2-S36.81
1	2-Injury of peritoneum, subsequent encounter	2-S36.81XD	2-S36.81
1	2-Injury of peritoneum, sequela	2-S36.81XS	2-S36.81
1	2-Contusion of other intra-abdominal organs, initial encounter	2-S36.892A	2-S36.892
1	2-Contusion of other intra-abdominal organs, subsequent encounter	2-S36.892D	2-S36.892
1	2-Contusion of other intra-abdominal organs, sequela	2-S36.892S	2-S36.892
1	2-Laceration of other intra-abdominal organs, initial encounter	2-S36.893A	2-S36.893
1	2-Laceration of other intra-abdominal organs, subsequent encounter	2-S36.893D	2-S36.893
1	2-Laceration of other intra-abdominal organs, sequela	2-S36.893S	2-S36.893
1	2-Other injury of other intra-abdominal organs, initial encounter	2-S36.898A	2-S36.898
1	2-Other injury of other intra-abdominal organs, subsequent encounter	2-S36.898D	2-S36.898
1	2-Other injury of other intra-abdominal organs, sequela	2-S36.898S	2-S36.898
1	2-Unspecified injury of other intra-abdominal organs, initial encounter	2-S36.899A	2-S36.899
1	2-Unspecified injury of other intra-abdominal organs, subsequent encounter	2-S36.899D	2-S36.899
1	2-Unspecified injury of other intra-abdominal organs, sequela	2-S36.899S	2-S36.899
1	2-Unspecified injury of unspecified intra-abdominal organ, initial encounter	2-S36.90XA	2-S36.90
1	2-Unspecified injury of unspecified intra-abdominal organ, subsequent encounter	2-S36.90XD	2-S36.90
1	2-Unspecified injury of unspecified intra-abdominal organ, sequela	2-S36.90XS	2-S36.90
1	2-Contusion of unspecified intra-abdominal organ, initial encounter	2-S36.92XA	2-S36.92
1	2-Contusion of unspecified intra-abdominal organ, subsequent encounter	2-S36.92XD	2-S36.92
1	2-Contusion of unspecified intra-abdominal organ, sequela	2-S36.92XS	2-S36.92
1	2-Laceration of unspecified intra-abdominal organ, initial encounter	2-S36.93XA	2-S36.93
1	2-Laceration of unspecified intra-abdominal organ, subsequent encounter	2-S36.93XD	2-S36.93
1	2-Laceration of unspecified intra-abdominal organ, sequela	2-S36.93XS	2-S36.93
1	2-Other injury of unspecified intra-abdominal organ, initial encounter	2-S36.99XA	2-S36.99
1	2-Other injury of unspecified intra-abdominal organ, subsequent encounter	2-S36.99XD	2-S36.99
1	2-Other injury of unspecified intra-abdominal organ, sequela	2-S36.99XS	2-S36.99
1	2-Unspecified injury of right kidney, initial encounter	2-S37.001A	2-S37.001
1	2-Unspecified injury of right kidney, subsequent encounter	2-S37.001D	2-S37.001
1	2-Unspecified injury of right kidney, sequela	2-S37.001S	2-S37.001
1	2-Unspecified injury of left kidney, initial encounter	2-S37.002A	2-S37.002
1	2-Unspecified injury of left kidney, subsequent encounter	2-S37.002D	2-S37.002
1	2-Unspecified injury of left kidney, sequela	2-S37.002S	2-S37.002
1	2-Unspecified injury of unspecified kidney, initial encounter	2-S37.009A	2-S37.009
1	2-Unspecified injury of unspecified kidney, subsequent encounter	2-S37.009D	2-S37.009
1	2-Unspecified injury of unspecified kidney, sequela	2-S37.009S	2-S37.009
1	2-Minor contusion of right kidney, initial encounter	2-S37.011A	2-S37.011
1	2-Minor contusion of right kidney, subsequent encounter	2-S37.011D	2-S37.011
1	2-Minor contusion of right kidney, sequela	2-S37.011S	2-S37.011
1	2-Minor contusion of left kidney, initial encounter	2-S37.012A	2-S37.012
1	2-Minor contusion of left kidney, subsequent encounter	2-S37.012D	2-S37.012
1	2-Minor contusion of left kidney, sequela	2-S37.012S	2-S37.012
1	2-Minor contusion of unspecified kidney, initial encounter	2-S37.019A	2-S37.019
1	2-Minor contusion of unspecified kidney, subsequent encounter	2-S37.019D	2-S37.019
1	2-Minor contusion of unspecified kidney, sequela	2-S37.019S	2-S37.019
1	2-Major contusion of right kidney, initial encounter	2-S37.021A	2-S37.021
1	2-Major contusion of right kidney, subsequent encounter	2-S37.021D	2-S37.021
1	2-Major contusion of right kidney, sequela	2-S37.021S	2-S37.021
1	2-Major contusion of left kidney, initial encounter	2-S37.022A	2-S37.022
1	2-Major contusion of left kidney, subsequent encounter	2-S37.022D	2-S37.022
1	2-Major contusion of left kidney, sequela	2-S37.022S	2-S37.022
1	2-Major contusion of unspecified kidney, initial encounter	2-S37.029A	2-S37.029
1	2-Major contusion of unspecified kidney, subsequent encounter	2-S37.029D	2-S37.029
1	2-Major contusion of unspecified kidney, sequela	2-S37.029S	2-S37.029
1	2-Laceration of right kidney, unspecified degree, initial encounter	2-S37.031A	2-S37.031
1	2-Laceration of right kidney, unspecified degree, subsequent encounter	2-S37.031D	2-S37.031
1	2-Laceration of right kidney, unspecified degree, sequela	2-S37.031S	2-S37.031
1	2-Laceration of left kidney, unspecified degree, initial encounter	2-S37.032A	2-S37.032
1	2-Laceration of left kidney, unspecified degree, subsequent encounter	2-S37.032D	2-S37.032
1	2-Laceration of left kidney, unspecified degree, sequela	2-S37.032S	2-S37.032
1	2-Laceration of unspecified kidney, unspecified degree, initial encounter	2-S37.039A	2-S37.039
1	2-Laceration of unspecified kidney, unspecified degree, subsequent encounter	2-S37.039D	2-S37.039
1	2-Laceration of unspecified kidney, unspecified degree, sequela	2-S37.039S	2-S37.039
1	2-Minor laceration of right kidney, initial encounter	2-S37.041A	2-S37.041
1	2-Minor laceration of right kidney, subsequent encounter	2-S37.041D	2-S37.041
1	2-Minor laceration of right kidney, sequela	2-S37.041S	2-S37.041
1	2-Minor laceration of left kidney, initial encounter	2-S37.042A	2-S37.042
1	2-Minor laceration of left kidney, subsequent encounter	2-S37.042D	2-S37.042
1	2-Minor laceration of left kidney, sequela	2-S37.042S	2-S37.042
1	2-Minor laceration of unspecified kidney, initial encounter	2-S37.049A	2-S37.049
1	2-Minor laceration of unspecified kidney, subsequent encounter	2-S37.049D	2-S37.049
1	2-Minor laceration of unspecified kidney, sequela	2-S37.049S	2-S37.049
1	2-Moderate laceration of right kidney, initial encounter	2-S37.051A	2-S37.051
1	2-Moderate laceration of right kidney, subsequent encounter	2-S37.051D	2-S37.051
1	2-Moderate laceration of right kidney, sequela	2-S37.051S	2-S37.051
1	2-Moderate laceration of left kidney, initial encounter	2-S37.052A	2-S37.052
1	2-Moderate laceration of left kidney, subsequent encounter	2-S37.052D	2-S37.052
1	2-Moderate laceration of left kidney, sequela	2-S37.052S	2-S37.052
1	2-Moderate laceration of unspecified kidney, initial encounter	2-S37.059A	2-S37.059
1	2-Moderate laceration of unspecified kidney, subsequent encounter	2-S37.059D	2-S37.059
1	2-Moderate laceration of unspecified kidney, sequela	2-S37.059S	2-S37.059
1	2-Major laceration of right kidney, initial encounter	2-S37.061A	2-S37.061
1	2-Major laceration of right kidney, subsequent encounter	2-S37.061D	2-S37.061
1	2-Major laceration of right kidney, sequela	2-S37.061S	2-S37.061
1	2-Major laceration of left kidney, initial encounter	2-S37.062A	2-S37.062
1	2-Major laceration of left kidney, subsequent encounter	2-S37.062D	2-S37.062
1	2-Major laceration of left kidney, sequela	2-S37.062S	2-S37.062
1	2-Major laceration of unspecified kidney, initial encounter	2-S37.069A	2-S37.069
1	2-Major laceration of unspecified kidney, subsequent encounter	2-S37.069D	2-S37.069
1	2-Major laceration of unspecified kidney, sequela	2-S37.069S	2-S37.069
1	2-Other injury of right kidney, initial encounter	2-S37.091A	2-S37.091
1	2-Other injury of right kidney, subsequent encounter	2-S37.091D	2-S37.091
1	2-Other injury of right kidney, sequela	2-S37.091S	2-S37.091
1	2-Other injury of left kidney, initial encounter	2-S37.092A	2-S37.092
1	2-Other injury of left kidney, subsequent encounter	2-S37.092D	2-S37.092
1	2-Other injury of left kidney, sequela	2-S37.092S	2-S37.092
1	2-Other injury of unspecified kidney, initial encounter	2-S37.099A	2-S37.099
1	2-Other injury of unspecified kidney, subsequent encounter	2-S37.099D	2-S37.099
1	2-Other injury of unspecified kidney, sequela	2-S37.099S	2-S37.099
1	2-Unspecified injury of ureter, initial encounter	2-S37.10XA	2-S37.10
1	2-Unspecified injury of ureter, subsequent encounter	2-S37.10XD	2-S37.10
1	2-Unspecified injury of ureter, sequela	2-S37.10XS	2-S37.10
1	2-Contusion of ureter, initial encounter	2-S37.12XA	2-S37.12
1	2-Contusion of ureter, subsequent encounter	2-S37.12XD	2-S37.12
1	2-Contusion of ureter, sequela	2-S37.12XS	2-S37.12
1	2-Laceration of ureter, initial encounter	2-S37.13XA	2-S37.13
1	2-Laceration of ureter, subsequent encounter	2-S37.13XD	2-S37.13
1	2-Laceration of ureter, sequela	2-S37.13XS	2-S37.13
1	2-Other injury of ureter, initial encounter	2-S37.19XA	2-S37.19
1	2-Other injury of ureter, subsequent encounter	2-S37.19XD	2-S37.19
1	2-Other injury of ureter, sequela	2-S37.19XS	2-S37.19
1	2-Unspecified injury of bladder, initial encounter	2-S37.20XA	2-S37.20
1	2-Unspecified injury of bladder, subsequent encounter	2-S37.20XD	2-S37.20
1	2-Unspecified injury of bladder, sequela	2-S37.20XS	2-S37.20
1	2-Contusion of bladder, initial encounter	2-S37.22XA	2-S37.22
1	2-Contusion of bladder, subsequent encounter	2-S37.22XD	2-S37.22
1	2-Contusion of bladder, sequela	2-S37.22XS	2-S37.22
1	2-Laceration of bladder, initial encounter	2-S37.23XA	2-S37.23
1	2-Laceration of bladder, subsequent encounter	2-S37.23XD	2-S37.23
1	2-Laceration of bladder, sequela	2-S37.23XS	2-S37.23
1	2-Other injury of bladder, initial encounter	2-S37.29XA	2-S37.29
1	2-Other injury of bladder, subsequent encounter	2-S37.29XD	2-S37.29
1	2-Other injury of bladder, sequela	2-S37.29XS	2-S37.29
1	2-Unspecified injury of urethra, initial encounter	2-S37.30XA	2-S37.30
1	2-Unspecified injury of urethra, subsequent encounter	2-S37.30XD	2-S37.30
1	2-Unspecified injury of urethra, sequela	2-S37.30XS	2-S37.30
1	2-Contusion of urethra, initial encounter	2-S37.32XA	2-S37.32
1	2-Contusion of urethra, subsequent encounter	2-S37.32XD	2-S37.32
1	2-Contusion of urethra, sequela	2-S37.32XS	2-S37.32
1	2-Laceration of urethra, initial encounter	2-S37.33XA	2-S37.33
1	2-Laceration of urethra, subsequent encounter	2-S37.33XD	2-S37.33
1	2-Laceration of urethra, sequela	2-S37.33XS	2-S37.33
1	2-Other injury of urethra, initial encounter	2-S37.39XA	2-S37.39
1	2-Other injury of urethra, subsequent encounter	2-S37.39XD	2-S37.39
1	2-Other injury of urethra, sequela	2-S37.39XS	2-S37.39
1	2-Unspecified injury of ovary, unilateral, initial encounter	2-S37.401A	2-S37.401
1	2-Unspecified injury of ovary, unilateral, subsequent encounter	2-S37.401D	2-S37.401
1	2-Unspecified injury of ovary, unilateral, sequela	2-S37.401S	2-S37.401
1	2-Unspecified injury of ovary, bilateral, initial encounter	2-S37.402A	2-S37.402
1	2-Unspecified injury of ovary, bilateral, subsequent encounter	2-S37.402D	2-S37.402
1	2-Unspecified injury of ovary, bilateral, sequela	2-S37.402S	2-S37.402
1	2-Unspecified injury of ovary, unspecified, initial encounter	2-S37.409A	2-S37.409
1	2-Unspecified injury of ovary, unspecified, subsequent encounter	2-S37.409D	2-S37.409
1	2-Unspecified injury of ovary, unspecified, sequela	2-S37.409S	2-S37.409
1	2-Contusion of ovary, unilateral, initial encounter	2-S37.421A	2-S37.421
1	2-Contusion of ovary, unilateral, subsequent encounter	2-S37.421D	2-S37.421
1	2-Contusion of ovary, unilateral, sequela	2-S37.421S	2-S37.421
1	2-Contusion of ovary, bilateral, initial encounter	2-S37.422A	2-S37.422
1	2-Contusion of ovary, bilateral, subsequent encounter	2-S37.422D	2-S37.422
1	2-Contusion of ovary, bilateral, sequela	2-S37.422S	2-S37.422
1	2-Contusion of ovary, unspecified, initial encounter	2-S37.429A	2-S37.429
1	2-Contusion of ovary, unspecified, subsequent encounter	2-S37.429D	2-S37.429
1	2-Contusion of ovary, unspecified, sequela	2-S37.429S	2-S37.429
1	2-Laceration of ovary, unilateral, initial encounter	2-S37.431A	2-S37.431
1	2-Laceration of ovary, unilateral, subsequent encounter	2-S37.431D	2-S37.431
1	2-Laceration of ovary, unilateral, sequela	2-S37.431S	2-S37.431
1	2-Laceration of ovary, bilateral, initial encounter	2-S37.432A	2-S37.432
1	2-Laceration of ovary, bilateral, subsequent encounter	2-S37.432D	2-S37.432
1	2-Laceration of ovary, bilateral, sequela	2-S37.432S	2-S37.432
1	2-Laceration of ovary, unspecified, initial encounter	2-S37.439A	2-S37.439
1	2-Laceration of ovary, unspecified, subsequent encounter	2-S37.439D	2-S37.439
1	2-Laceration of ovary, unspecified, sequela	2-S37.439S	2-S37.439
1	2-Other injury of ovary, unilateral, initial encounter	2-S37.491A	2-S37.491
1	2-Other injury of ovary, unilateral, subsequent encounter	2-S37.491D	2-S37.491
1	2-Other injury of ovary, unilateral, sequela	2-S37.491S	2-S37.491
1	2-Other injury of ovary, bilateral, initial encounter	2-S37.492A	2-S37.492
1	2-Other injury of ovary, bilateral, subsequent encounter	2-S37.492D	2-S37.492
1	2-Other injury of ovary, bilateral, sequela	2-S37.492S	2-S37.492
1	2-Other injury of ovary, unspecified, initial encounter	2-S37.499A	2-S37.499
1	2-Other injury of ovary, unspecified, subsequent encounter	2-S37.499D	2-S37.499
1	2-Other injury of ovary, unspecified, sequela	2-S37.499S	2-S37.499
1	2-Unspecified injury of fallopian tube, unilateral, initial encounter	2-S37.501A	2-S37.501
1	2-Unspecified injury of fallopian tube, unilateral, subsequent encounter	2-S37.501D	2-S37.501
1	2-Unspecified injury of fallopian tube, unilateral, sequela	2-S37.501S	2-S37.501
1	2-Unspecified injury of fallopian tube, bilateral, initial encounter	2-S37.502A	2-S37.502
1	2-Unspecified injury of fallopian tube, bilateral, subsequent encounter	2-S37.502D	2-S37.502
1	2-Unspecified injury of fallopian tube, bilateral, sequela	2-S37.502S	2-S37.502
1	2-Unspecified injury of fallopian tube, unspecified, initial encounter	2-S37.509A	2-S37.509
1	2-Unspecified injury of fallopian tube, unspecified, subsequent encounter	2-S37.509D	2-S37.509
1	2-Unspecified injury of fallopian tube, unspecified, sequela	2-S37.509S	2-S37.509
1	2-Primary blast injury of fallopian tube, unilateral, initial encounter	2-S37.511A	2-S37.511
1	2-Primary blast injury of fallopian tube, unilateral, subsequent encounter	2-S37.511D	2-S37.511
1	2-Primary blast injury of fallopian tube, unilateral, sequela	2-S37.511S	2-S37.511
1	2-Primary blast injury of fallopian tube, bilateral, initial encounter	2-S37.512A	2-S37.512
1	2-Primary blast injury of fallopian tube, bilateral, subsequent encounter	2-S37.512D	2-S37.512
1	2-Primary blast injury of fallopian tube, bilateral, sequela	2-S37.512S	2-S37.512
1	2-Primary blast injury of fallopian tube, unspecified, initial encounter	2-S37.519A	2-S37.519
1	2-Primary blast injury of fallopian tube, unspecified, subsequent encounter	2-S37.519D	2-S37.519
1	2-Primary blast injury of fallopian tube, unspecified, sequela	2-S37.519S	2-S37.519
1	2-Contusion of fallopian tube, unilateral, initial encounter	2-S37.521A	2-S37.521
1	2-Contusion of fallopian tube, unilateral, subsequent encounter	2-S37.521D	2-S37.521
1	2-Contusion of fallopian tube, unilateral, sequela	2-S37.521S	2-S37.521
1	2-Contusion of fallopian tube, bilateral, initial encounter	2-S37.522A	2-S37.522
1	2-Contusion of fallopian tube, bilateral, subsequent encounter	2-S37.522D	2-S37.522
1	2-Contusion of fallopian tube, bilateral, sequela	2-S37.522S	2-S37.522
1	2-Contusion of fallopian tube, unspecified, initial encounter	2-S37.529A	2-S37.529
1	2-Contusion of fallopian tube, unspecified, subsequent encounter	2-S37.529D	2-S37.529
1	2-Contusion of fallopian tube, unspecified, sequela	2-S37.529S	2-S37.529
1	2-Laceration of fallopian tube, unilateral, initial encounter	2-S37.531A	2-S37.531
1	2-Laceration of fallopian tube, unilateral, subsequent encounter	2-S37.531D	2-S37.531
1	2-Laceration of fallopian tube, unilateral, sequela	2-S37.531S	2-S37.531
1	2-Laceration of fallopian tube, bilateral, initial encounter	2-S37.532A	2-S37.532
1	2-Laceration of fallopian tube, bilateral, subsequent encounter	2-S37.532D	2-S37.532
1	2-Laceration of fallopian tube, bilateral, sequela	2-S37.532S	2-S37.532
1	2-Laceration of fallopian tube, unspecified, initial encounter	2-S37.539A	2-S37.539
1	2-Laceration of fallopian tube, unspecified, subsequent encounter	2-S37.539D	2-S37.539
1	2-Laceration of fallopian tube, unspecified, sequela	2-S37.539S	2-S37.539
1	2-Other injury of fallopian tube, unilateral, initial encounter	2-S37.591A	2-S37.591
1	2-Other injury of fallopian tube, unilateral, subsequent encounter	2-S37.591D	2-S37.591
1	2-Other injury of fallopian tube, unilateral, sequela	2-S37.591S	2-S37.591
1	2-Other injury of fallopian tube, bilateral, initial encounter	2-S37.592A	2-S37.592
1	2-Other injury of fallopian tube, bilateral, subsequent encounter	2-S37.592D	2-S37.592
1	2-Other injury of fallopian tube, bilateral, sequela	2-S37.592S	2-S37.592
1	2-Other injury of fallopian tube, unspecified, initial encounter	2-S37.599A	2-S37.599
1	2-Other injury of fallopian tube, unspecified, subsequent encounter	2-S37.599D	2-S37.599
1	2-Other injury of fallopian tube, unspecified, sequela	2-S37.599S	2-S37.599
1	2-Unspecified injury of uterus, initial encounter	2-S37.60XA	2-S37.60
1	2-Unspecified injury of uterus, subsequent encounter	2-S37.60XD	2-S37.60
1	2-Unspecified injury of uterus, sequela	2-S37.60XS	2-S37.60
1	2-Contusion of uterus, initial encounter	2-S37.62XA	2-S37.62
1	2-Contusion of uterus, subsequent encounter	2-S37.62XD	2-S37.62
1	2-Contusion of uterus, sequela	2-S37.62XS	2-S37.62
1	2-Laceration of uterus, initial encounter	2-S37.63XA	2-S37.63
1	2-Laceration of uterus, subsequent encounter	2-S37.63XD	2-S37.63
1	2-Laceration of uterus, sequela	2-S37.63XS	2-S37.63
1	2-Other injury of uterus, initial encounter	2-S37.69XA	2-S37.69
1	2-Other injury of uterus, subsequent encounter	2-S37.69XD	2-S37.69
1	2-Other injury of uterus, sequela	2-S37.69XS	2-S37.69
1	2-Contusion of adrenal gland, initial encounter	2-S37.812A	2-S37.812
1	2-Contusion of adrenal gland, subsequent encounter	2-S37.812D	2-S37.812
1	2-Contusion of adrenal gland, sequela	2-S37.812S	2-S37.812
1	2-Laceration of adrenal gland, initial encounter	2-S37.813A	2-S37.813
1	2-Laceration of adrenal gland, subsequent encounter	2-S37.813D	2-S37.813
1	2-Laceration of adrenal gland, sequela	2-S37.813S	2-S37.813
1	2-Other injury of adrenal gland, initial encounter	2-S37.818A	2-S37.818
1	2-Other injury of adrenal gland, subsequent encounter	2-S37.818D	2-S37.818
1	2-Other injury of adrenal gland, sequela	2-S37.818S	2-S37.818
1	2-Unspecified injury of adrenal gland, initial encounter	2-S37.819A	2-S37.819
1	2-Unspecified injury of adrenal gland, subsequent encounter	2-S37.819D	2-S37.819
1	2-Unspecified injury of adrenal gland, sequela	2-S37.819S	2-S37.819
1	2-Contusion of prostate, initial encounter	2-S37.822A	2-S37.822
1	2-Contusion of prostate, subsequent encounter	2-S37.822D	2-S37.822
1	2-Contusion of prostate, sequela	2-S37.822S	2-S37.822
1	2-Laceration of prostate, initial encounter	2-S37.823A	2-S37.823
1	2-Laceration of prostate, subsequent encounter	2-S37.823D	2-S37.823
1	2-Laceration of prostate, sequela	2-S37.823S	2-S37.823
1	2-Other injury of prostate, initial encounter	2-S37.828A	2-S37.828
1	2-Other injury of prostate, subsequent encounter	2-S37.828D	2-S37.828
1	2-Other injury of prostate, sequela	2-S37.828S	2-S37.828
1	2-Unspecified injury of prostate, initial encounter	2-S37.829A	2-S37.829
1	2-Unspecified injury of prostate, subsequent encounter	2-S37.829D	2-S37.829
1	2-Unspecified injury of prostate, sequela	2-S37.829S	2-S37.829
1	2-Contusion of other urinary and pelvic organ, initial encounter	2-S37.892A	2-S37.892
1	2-Contusion of other urinary and pelvic organ, subsequent encounter	2-S37.892D	2-S37.892
1	2-Contusion of other urinary and pelvic organ, sequela	2-S37.892S	2-S37.892
1	2-Laceration of other urinary and pelvic organ, initial encounter	2-S37.893A	2-S37.893
1	2-Laceration of other urinary and pelvic organ, subsequent encounter	2-S37.893D	2-S37.893
1	2-Laceration of other urinary and pelvic organ, sequela	2-S37.893S	2-S37.893
1	2-Other injury of other urinary and pelvic organ, initial encounter	2-S37.898A	2-S37.898
1	2-Other injury of other urinary and pelvic organ, subsequent encounter	2-S37.898D	2-S37.898
1	2-Other injury of other urinary and pelvic organ, sequela	2-S37.898S	2-S37.898
1	2-Unspecified injury of other urinary and pelvic organ, initial encounter	2-S37.899A	2-S37.899
1	2-Unspecified injury of other urinary and pelvic organ, subsequent encounter	2-S37.899D	2-S37.899
1	2-Unspecified injury of other urinary and pelvic organ, sequela	2-S37.899S	2-S37.899
1	2-Unspecified injury of unspecified urinary and pelvic organ, initial encounter	2-S37.90XA	2-S37.90
1	2-Unspecified injury of unspecified urinary and pelvic organ, subsequent encounter	2-S37.90XD	2-S37.90
1	2-Unspecified injury of unspecified urinary and pelvic organ, sequela	2-S37.90XS	2-S37.90
1	2-Contusion of unspecified urinary and pelvic organ, initial encounter	2-S37.92XA	2-S37.92
1	2-Contusion of unspecified urinary and pelvic organ, subsequent encounter	2-S37.92XD	2-S37.92
1	2-Contusion of unspecified urinary and pelvic organ, sequela	2-S37.92XS	2-S37.92
1	2-Laceration of unspecified urinary and pelvic organ, initial encounter	2-S37.93XA	2-S37.93
1	2-Laceration of unspecified urinary and pelvic organ, subsequent encounter	2-S37.93XD	2-S37.93
1	2-Laceration of unspecified urinary and pelvic organ, sequela	2-S37.93XS	2-S37.93
1	2-Other injury of unspecified urinary and pelvic organ, initial encounter	2-S37.99XA	2-S37.99
1	2-Other injury of unspecified urinary and pelvic organ, subsequent encounter	2-S37.99XD	2-S37.99
1	2-Other injury of unspecified urinary and pelvic organ, sequela	2-S37.99XS	2-S37.99
1	2-Crushing injury of unspecified external genital organs, male, initial encounter	2-S38.001A	2-S38.001
1	2-Crushing injury of unspecified external genital organs, male, subsequent encounter	2-S38.001D	2-S38.001
1	2-Crushing injury of unspecified external genital organs, male, sequela	2-S38.001S	2-S38.001
1	2-Crushing injury of unspecified external genital organs, female, initial encounter	2-S38.002A	2-S38.002
1	2-Crushing injury of unspecified external genital organs, female, subsequent encounter	2-S38.002D	2-S38.002
1	2-Crushing injury of unspecified external genital organs, female, sequela	2-S38.002S	2-S38.002
1	2-Crushing injury of penis, initial encounter	2-S38.01XA	2-S38.01
1	2-Crushing injury of penis, subsequent encounter	2-S38.01XD	2-S38.01
1	2-Crushing injury of penis, sequela	2-S38.01XS	2-S38.01
1	2-Crushing injury of scrotum and testis, initial encounter	2-S38.02XA	2-S38.02
1	2-Crushing injury of scrotum and testis, subsequent encounter	2-S38.02XD	2-S38.02
1	2-Crushing injury of scrotum and testis, sequela	2-S38.02XS	2-S38.02
1	2-Crushing injury of vulva, initial encounter	2-S38.03XA	2-S38.03
1	2-Crushing injury of vulva, subsequent encounter	2-S38.03XD	2-S38.03
1	2-Crushing injury of vulva, sequela	2-S38.03XS	2-S38.03
1	2-Crushing injury of abdomen, lower back, and pelvis, initial encounter	2-S38.1XXA	2-S38.1
1	2-Crushing injury of abdomen, lower back, and pelvis, subsequent encounter	2-S38.1XXD	2-S38.1
1	2-Crushing injury of abdomen, lower back, and pelvis, sequela	2-S38.1XXS	2-S38.1
1	2-Complete traumatic amputation of female external genital organs, initial encounter	2-S38.211A	2-S38.211
1	2-Complete traumatic amputation of female external genital organs, subsequent encounter	2-S38.211D	2-S38.211
1	2-Complete traumatic amputation of female external genital organs, sequela	2-S38.211S	2-S38.211
1	2-Partial traumatic amputation of female external genital organs, initial encounter	2-S38.212A	2-S38.212
1	2-Partial traumatic amputation of female external genital organs, subsequent encounter	2-S38.212D	2-S38.212
1	2-Partial traumatic amputation of female external genital organs, sequela	2-S38.212S	2-S38.212
1	2-Complete traumatic amputation of penis, initial encounter	2-S38.221A	2-S38.221
1	2-Complete traumatic amputation of penis, subsequent encounter	2-S38.221D	2-S38.221
1	2-Complete traumatic amputation of penis, sequela	2-S38.221S	2-S38.221
1	2-Partial traumatic amputation of penis, initial encounter	2-S38.222A	2-S38.222
1	2-Partial traumatic amputation of penis, subsequent encounter	2-S38.222D	2-S38.222
1	2-Partial traumatic amputation of penis, sequela	2-S38.222S	2-S38.222
1	2-Complete traumatic amputation of scrotum and testis, initial encounter	2-S38.231A	2-S38.231
1	2-Complete traumatic amputation of scrotum and testis, subsequent encounter	2-S38.231D	2-S38.231
1	2-Complete traumatic amputation of scrotum and testis, sequela	2-S38.231S	2-S38.231
1	2-Partial traumatic amputation of scrotum and testis, initial encounter	2-S38.232A	2-S38.232
1	2-Partial traumatic amputation of scrotum and testis, subsequent encounter	2-S38.232D	2-S38.232
1	2-Partial traumatic amputation of scrotum and testis, sequela	2-S38.232S	2-S38.232
1	2-Transection (partial) of abdomen, initial encounter	2-S38.3XXA	2-S38.3
1	2-Transection (partial) of abdomen, subsequent encounter	2-S38.3XXD	2-S38.3
1	2-Transection (partial) of abdomen, sequela	2-S38.3XXS	2-S38.3
1	2-Unspecified injury of muscle, fascia and tendon of abdomen, initial encounter	2-S39.001A	2-S39.001
1	2-Unspecified injury of muscle, fascia and tendon of abdomen, subsequent encounter	2-S39.001D	2-S39.001
1	2-Unspecified injury of muscle, fascia and tendon of abdomen, sequela	2-S39.001S	2-S39.001
1	2-Unspecified injury of muscle, fascia and tendon of lower back, initial encounter	2-S39.002A	2-S39.002
1	2-Unspecified injury of muscle, fascia and tendon of lower back, subsequent encounter	2-S39.002D	2-S39.002
1	2-Unspecified injury of muscle, fascia and tendon of lower back, sequela	2-S39.002S	2-S39.002
1	2-Unspecified injury of muscle, fascia and tendon of pelvis, initial encounter	2-S39.003A	2-S39.003
1	2-Unspecified injury of muscle, fascia and tendon of pelvis, subsequent encounter	2-S39.003D	2-S39.003
1	2-Unspecified injury of muscle, fascia and tendon of pelvis, sequela	2-S39.003S	2-S39.003
1	2-Strain of muscle, fascia and tendon of abdomen, initial encounter	2-S39.011A	2-S39.011
1	2-Strain of muscle, fascia and tendon of abdomen, subsequent encounter	2-S39.011D	2-S39.011
1	2-Strain of muscle, fascia and tendon of abdomen, sequela	2-S39.011S	2-S39.011
1	2-Strain of muscle, fascia and tendon of lower back, initial encounter	2-S39.012A	2-S39.012
1	2-Strain of muscle, fascia and tendon of lower back, subsequent encounter	2-S39.012D	2-S39.012
1	2-Strain of muscle, fascia and tendon of lower back, sequela	2-S39.012S	2-S39.012
1	2-Strain of muscle, fascia and tendon of pelvis, initial encounter	2-S39.013A	2-S39.013
1	2-Strain of muscle, fascia and tendon of pelvis, subsequent encounter	2-S39.013D	2-S39.013
1	2-Strain of muscle, fascia and tendon of pelvis, sequela	2-S39.013S	2-S39.013
1	2-Laceration of muscle, fascia and tendon of abdomen, initial encounter	2-S39.021A	2-S39.021
1	2-Laceration of muscle, fascia and tendon of abdomen, subsequent encounter	2-S39.021D	2-S39.021
1	2-Laceration of muscle, fascia and tendon of abdomen, sequela	2-S39.021S	2-S39.021
1	2-Laceration of muscle, fascia and tendon of lower back, initial encounter	2-S39.022A	2-S39.022
1	2-Laceration of muscle, fascia and tendon of lower back, subsequent encounter	2-S39.022D	2-S39.022
1	2-Laceration of muscle, fascia and tendon of lower back, sequela	2-S39.022S	2-S39.022
1	2-Laceration of muscle, fascia and tendon of pelvis, initial encounter	2-S39.023A	2-S39.023
1	2-Laceration of muscle, fascia and tendon of pelvis, subsequent encounter	2-S39.023D	2-S39.023
1	2-Laceration of muscle, fascia and tendon of pelvis, sequela	2-S39.023S	2-S39.023
1	2-Other injury of muscle, fascia and tendon of abdomen, initial encounter	2-S39.091A	2-S39.091
1	2-Other injury of muscle, fascia and tendon of abdomen, subsequent encounter	2-S39.091D	2-S39.091
1	2-Other injury of muscle, fascia and tendon of abdomen, sequela	2-S39.091S	2-S39.091
1	2-Other injury of muscle, fascia and tendon of lower back, initial encounter	2-S39.092A	2-S39.092
1	2-Other injury of muscle, fascia and tendon of lower back, subsequent encounter	2-S39.092D	2-S39.092
1	2-Other injury of muscle, fascia and tendon of lower back, sequela	2-S39.092S	2-S39.092
1	2-Other injury of muscle, fascia and tendon of pelvis, initial encounter	2-S39.093A	2-S39.093
1	2-Other injury of muscle, fascia and tendon of pelvis, subsequent encounter	2-S39.093D	2-S39.093
1	2-Other injury of muscle, fascia and tendon of pelvis, sequela	2-S39.093S	2-S39.093
1	2-Other specified injuries of abdomen, initial encounter	2-S39.81XA	2-S39.81
1	2-Other specified injuries of abdomen, subsequent encounter	2-S39.81XD	2-S39.81
1	2-Other specified injuries of abdomen, sequela	2-S39.81XS	2-S39.81
1	2-Other specified injuries of lower back, initial encounter	2-S39.82XA	2-S39.82
1	2-Other specified injuries of lower back, subsequent encounter	2-S39.82XD	2-S39.82
1	2-Other specified injuries of lower back, sequela	2-S39.82XS	2-S39.82
1	2-Other specified injuries of pelvis, initial encounter	2-S39.83XA	2-S39.83
1	2-Other specified injuries of pelvis, subsequent encounter	2-S39.83XD	2-S39.83
1	2-Other specified injuries of pelvis, sequela	2-S39.83XS	2-S39.83
1	2-Fracture of corpus cavernosum penis, initial encounter	2-S39.840A	2-S39.840
1	2-Fracture of corpus cavernosum penis, subsequent encounter	2-S39.840D	2-S39.840
1	2-Fracture of corpus cavernosum penis, sequela	2-S39.840S	2-S39.840
1	2-Other specified injuries of external genitals, initial encounter	2-S39.848A	2-S39.848
1	2-Other specified injuries of external genitals, subsequent encounter	2-S39.848D	2-S39.848
1	2-Other specified injuries of external genitals, sequela	2-S39.848S	2-S39.848
1	2-Unspecified injury of abdomen, initial encounter	2-S39.91XA	2-S39.91
1	2-Unspecified injury of abdomen, subsequent encounter	2-S39.91XD	2-S39.91
1	2-Unspecified injury of abdomen, sequela	2-S39.91XS	2-S39.91
1	2-Unspecified injury of lower back, initial encounter	2-S39.92XA	2-S39.92
1	2-Unspecified injury of lower back, subsequent encounter	2-S39.92XD	2-S39.92
1	2-Unspecified injury of lower back, sequela	2-S39.92XS	2-S39.92
1	2-Unspecified injury of pelvis, initial encounter	2-S39.93XA	2-S39.93
1	2-Unspecified injury of pelvis, subsequent encounter	2-S39.93XD	2-S39.93
1	2-Unspecified injury of pelvis, sequela	2-S39.93XS	2-S39.93
1	2-Unspecified injury of external genitals, initial encounter	2-S39.94XA	2-S39.94
1	2-Unspecified injury of external genitals, subsequent encounter	2-S39.94XD	2-S39.94
1	2-Unspecified injury of external genitals, sequela	2-S39.94XS	2-S39.94
1	2-Contusion of right shoulder, initial encounter	2-S40.011A	2-S40.011
1	2-Contusion of right shoulder, subsequent encounter	2-S40.011D	2-S40.011
1	2-Contusion of right shoulder, sequela	2-S40.011S	2-S40.011
1	2-Contusion of left shoulder, initial encounter	2-S40.012A	2-S40.012
1	2-Contusion of left shoulder, subsequent encounter	2-S40.012D	2-S40.012
1	2-Contusion of left shoulder, sequela	2-S40.012S	2-S40.012
1	2-Contusion of unspecified shoulder, initial encounter	2-S40.019A	2-S40.019
1	2-Contusion of unspecified shoulder, subsequent encounter	2-S40.019D	2-S40.019
1	2-Contusion of unspecified shoulder, sequela	2-S40.019S	2-S40.019
1	2-Contusion of right upper arm, initial encounter	2-S40.021A	2-S40.021
1	2-Contusion of right upper arm, subsequent encounter	2-S40.021D	2-S40.021
1	2-Contusion of right upper arm, sequela	2-S40.021S	2-S40.021
1	2-Contusion of left upper arm, initial encounter	2-S40.022A	2-S40.022
1	2-Contusion of left upper arm, subsequent encounter	2-S40.022D	2-S40.022
1	2-Contusion of left upper arm, sequela	2-S40.022S	2-S40.022
1	2-Contusion of unspecified upper arm, initial encounter	2-S40.029A	2-S40.029
1	2-Contusion of unspecified upper arm, subsequent encounter	2-S40.029D	2-S40.029
1	2-Contusion of unspecified upper arm, sequela	2-S40.029S	2-S40.029
1	2-Abrasion of right shoulder, initial encounter	2-S40.211A	2-S40.211
1	2-Abrasion of right shoulder, subsequent encounter	2-S40.211D	2-S40.211
1	2-Abrasion of right shoulder, sequela	2-S40.211S	2-S40.211
1	2-Abrasion of left shoulder, initial encounter	2-S40.212A	2-S40.212
1	2-Abrasion of left shoulder, subsequent encounter	2-S40.212D	2-S40.212
1	2-Abrasion of left shoulder, sequela	2-S40.212S	2-S40.212
1	2-Abrasion of unspecified shoulder, initial encounter	2-S40.219A	2-S40.219
1	2-Abrasion of unspecified shoulder, subsequent encounter	2-S40.219D	2-S40.219
1	2-Abrasion of unspecified shoulder, sequela	2-S40.219S	2-S40.219
1	2-Blister (nonthermal) of right shoulder, initial encounter	2-S40.221A	2-S40.221
1	2-Blister (nonthermal) of right shoulder, subsequent encounter	2-S40.221D	2-S40.221
1	2-Blister (nonthermal) of right shoulder, sequela	2-S40.221S	2-S40.221
1	2-Blister (nonthermal) of left shoulder, initial encounter	2-S40.222A	2-S40.222
1	2-Blister (nonthermal) of left shoulder, subsequent encounter	2-S40.222D	2-S40.222
1	2-Blister (nonthermal) of left shoulder, sequela	2-S40.222S	2-S40.222
1	2-Blister (nonthermal) of unspecified shoulder, initial encounter	2-S40.229A	2-S40.229
1	2-Blister (nonthermal) of unspecified shoulder, subsequent encounter	2-S40.229D	2-S40.229
1	2-Blister (nonthermal) of unspecified shoulder, sequela	2-S40.229S	2-S40.229
1	2-External constriction of right shoulder, initial encounter	2-S40.241A	2-S40.241
1	2-External constriction of right shoulder, subsequent encounter	2-S40.241D	2-S40.241
1	2-External constriction of right shoulder, sequela	2-S40.241S	2-S40.241
1	2-External constriction of left shoulder, initial encounter	2-S40.242A	2-S40.242
1	2-External constriction of left shoulder, subsequent encounter	2-S40.242D	2-S40.242
1	2-External constriction of left shoulder, sequela	2-S40.242S	2-S40.242
1	2-External constriction of unspecified shoulder, initial encounter	2-S40.249A	2-S40.249
1	2-External constriction of unspecified shoulder, subsequent encounter	2-S40.249D	2-S40.249
1	2-External constriction of unspecified shoulder, sequela	2-S40.249S	2-S40.249
1	2-Superficial foreign body of right shoulder, initial encounter	2-S40.251A	2-S40.251
1	2-Superficial foreign body of right shoulder, subsequent encounter	2-S40.251D	2-S40.251
1	2-Superficial foreign body of right shoulder, sequela	2-S40.251S	2-S40.251
1	2-Superficial foreign body of left shoulder, initial encounter	2-S40.252A	2-S40.252
1	2-Superficial foreign body of left shoulder, subsequent encounter	2-S40.252D	2-S40.252
1	2-Superficial foreign body of left shoulder, sequela	2-S40.252S	2-S40.252
1	2-Superficial foreign body of unspecified shoulder, initial encounter	2-S40.259A	2-S40.259
1	2-Superficial foreign body of unspecified shoulder, subsequent encounter	2-S40.259D	2-S40.259
1	2-Superficial foreign body of unspecified shoulder, sequela	2-S40.259S	2-S40.259
1	2-Insect bite (nonvenomous) of right shoulder, initial encounter	2-S40.261A	2-S40.261
1	2-Insect bite (nonvenomous) of right shoulder, subsequent encounter	2-S40.261D	2-S40.261
1	2-Insect bite (nonvenomous) of right shoulder, sequela	2-S40.261S	2-S40.261
1	2-Insect bite (nonvenomous) of left shoulder, initial encounter	2-S40.262A	2-S40.262
1	2-Insect bite (nonvenomous) of left shoulder, subsequent encounter	2-S40.262D	2-S40.262
1	2-Insect bite (nonvenomous) of left shoulder, sequela	2-S40.262S	2-S40.262
1	2-Insect bite (nonvenomous) of unspecified shoulder, initial encounter	2-S40.269A	2-S40.269
1	2-Insect bite (nonvenomous) of unspecified shoulder, subsequent encounter	2-S40.269D	2-S40.269
1	2-Insect bite (nonvenomous) of unspecified shoulder, sequela	2-S40.269S	2-S40.269
1	2-Other superficial bite of right shoulder, initial encounter	2-S40.271A	2-S40.271
1	2-Other superficial bite of right shoulder, subsequent encounter	2-S40.271D	2-S40.271
1	2-Other superficial bite of right shoulder, sequela	2-S40.271S	2-S40.271
1	2-Other superficial bite of left shoulder, initial encounter	2-S40.272A	2-S40.272
1	2-Other superficial bite of left shoulder, subsequent encounter	2-S40.272D	2-S40.272
1	2-Other superficial bite of left shoulder, sequela	2-S40.272S	2-S40.272
1	2-Other superficial bite of unspecified shoulder, initial encounter	2-S40.279A	2-S40.279
1	2-Other superficial bite of unspecified shoulder, subsequent encounter	2-S40.279D	2-S40.279
1	2-Other superficial bite of unspecified shoulder, sequela	2-S40.279S	2-S40.279
1	2-Abrasion of right upper arm, initial encounter	2-S40.811A	2-S40.811
1	2-Abrasion of right upper arm, subsequent encounter	2-S40.811D	2-S40.811
1	2-Abrasion of right upper arm, sequela	2-S40.811S	2-S40.811
1	2-Abrasion of left upper arm, initial encounter	2-S40.812A	2-S40.812
1	2-Abrasion of left upper arm, subsequent encounter	2-S40.812D	2-S40.812
1	2-Abrasion of left upper arm, sequela	2-S40.812S	2-S40.812
1	2-Abrasion of unspecified upper arm, initial encounter	2-S40.819A	2-S40.819
1	2-Abrasion of unspecified upper arm, subsequent encounter	2-S40.819D	2-S40.819
1	2-Abrasion of unspecified upper arm, sequela	2-S40.819S	2-S40.819
1	2-Blister (nonthermal) of right upper arm, initial encounter	2-S40.821A	2-S40.821
1	2-Blister (nonthermal) of right upper arm, subsequent encounter	2-S40.821D	2-S40.821
1	2-Blister (nonthermal) of right upper arm, sequela	2-S40.821S	2-S40.821
1	2-Blister (nonthermal) of left upper arm, initial encounter	2-S40.822A	2-S40.822
1	2-Blister (nonthermal) of left upper arm, subsequent encounter	2-S40.822D	2-S40.822
1	2-Blister (nonthermal) of left upper arm, sequela	2-S40.822S	2-S40.822
1	2-Blister (nonthermal) of unspecified upper arm, initial encounter	2-S40.829A	2-S40.829
1	2-Blister (nonthermal) of unspecified upper arm, subsequent encounter	2-S40.829D	2-S40.829
1	2-Blister (nonthermal) of unspecified upper arm, sequela	2-S40.829S	2-S40.829
1	2-External constriction of right upper arm, initial encounter	2-S40.841A	2-S40.841
1	2-External constriction of right upper arm, subsequent encounter	2-S40.841D	2-S40.841
1	2-External constriction of right upper arm, sequela	2-S40.841S	2-S40.841
1	2-External constriction of left upper arm, initial encounter	2-S40.842A	2-S40.842
1	2-External constriction of left upper arm, subsequent encounter	2-S40.842D	2-S40.842
1	2-External constriction of left upper arm, sequela	2-S40.842S	2-S40.842
1	2-External constriction of unspecified upper arm, initial encounter	2-S40.849A	2-S40.849
1	2-External constriction of unspecified upper arm, subsequent encounter	2-S40.849D	2-S40.849
1	2-External constriction of unspecified upper arm, sequela	2-S40.849S	2-S40.849
1	2-Superficial foreign body of right upper arm, initial encounter	2-S40.851A	2-S40.851
1	2-Superficial foreign body of right upper arm, subsequent encounter	2-S40.851D	2-S40.851
1	2-Superficial foreign body of right upper arm, sequela	2-S40.851S	2-S40.851
1	2-Superficial foreign body of left upper arm, initial encounter	2-S40.852A	2-S40.852
1	2-Superficial foreign body of left upper arm, subsequent encounter	2-S40.852D	2-S40.852
1	2-Superficial foreign body of left upper arm, sequela	2-S40.852S	2-S40.852
1	2-Superficial foreign body of unspecified upper arm, initial encounter	2-S40.859A	2-S40.859
1	2-Superficial foreign body of unspecified upper arm, subsequent encounter	2-S40.859D	2-S40.859
1	2-Superficial foreign body of unspecified upper arm, sequela	2-S40.859S	2-S40.859
1	2-Insect bite (nonvenomous) of right upper arm, initial encounter	2-S40.861A	2-S40.861
1	2-Insect bite (nonvenomous) of right upper arm, subsequent encounter	2-S40.861D	2-S40.861
1	2-Insect bite (nonvenomous) of right upper arm, sequela	2-S40.861S	2-S40.861
1	2-Insect bite (nonvenomous) of left upper arm, initial encounter	2-S40.862A	2-S40.862
1	2-Insect bite (nonvenomous) of left upper arm, subsequent encounter	2-S40.862D	2-S40.862
1	2-Insect bite (nonvenomous) of left upper arm, sequela	2-S40.862S	2-S40.862
1	2-Insect bite (nonvenomous) of unspecified upper arm, initial encounter	2-S40.869A	2-S40.869
1	2-Insect bite (nonvenomous) of unspecified upper arm, subsequent encounter	2-S40.869D	2-S40.869
1	2-Insect bite (nonvenomous) of unspecified upper arm, sequela	2-S40.869S	2-S40.869
1	2-Other superficial bite of right upper arm, initial encounter	2-S40.871A	2-S40.871
1	2-Other superficial bite of right upper arm, subsequent encounter	2-S40.871D	2-S40.871
1	2-Other superficial bite of right upper arm, sequela	2-S40.871S	2-S40.871
1	2-Other superficial bite of left upper arm, initial encounter	2-S40.872A	2-S40.872
1	2-Other superficial bite of left upper arm, subsequent encounter	2-S40.872D	2-S40.872
1	2-Other superficial bite of left upper arm, sequela	2-S40.872S	2-S40.872
1	2-Other superficial bite of unspecified upper arm, initial encounter	2-S40.879A	2-S40.879
1	2-Other superficial bite of unspecified upper arm, subsequent encounter	2-S40.879D	2-S40.879
1	2-Other superficial bite of unspecified upper arm, sequela	2-S40.879S	2-S40.879
1	2-Unspecified superficial injury of right shoulder, initial encounter	2-S40.911A	2-S40.911
1	2-Unspecified superficial injury of right shoulder, subsequent encounter	2-S40.911D	2-S40.911
1	2-Unspecified superficial injury of right shoulder, sequela	2-S40.911S	2-S40.911
1	2-Unspecified superficial injury of left shoulder, initial encounter	2-S40.912A	2-S40.912
1	2-Unspecified superficial injury of left shoulder, subsequent encounter	2-S40.912D	2-S40.912
1	2-Unspecified superficial injury of left shoulder, sequela	2-S40.912S	2-S40.912
1	2-Unspecified superficial injury of unspecified shoulder, initial encounter	2-S40.919A	2-S40.919
1	2-Unspecified superficial injury of unspecified shoulder, subsequent encounter	2-S40.919D	2-S40.919
1	2-Unspecified superficial injury of unspecified shoulder, sequela	2-S40.919S	2-S40.919
1	2-Unspecified superficial injury of right upper arm, initial encounter	2-S40.921A	2-S40.921
1	2-Unspecified superficial injury of right upper arm, subsequent encounter	2-S40.921D	2-S40.921
1	2-Unspecified superficial injury of right upper arm, sequela	2-S40.921S	2-S40.921
1	2-Unspecified superficial injury of left upper arm, initial encounter	2-S40.922A	2-S40.922
1	2-Unspecified superficial injury of left upper arm, subsequent encounter	2-S40.922D	2-S40.922
1	2-Unspecified superficial injury of left upper arm, sequela	2-S40.922S	2-S40.922
1	2-Unspecified superficial injury of unspecified upper arm, initial encounter	2-S40.929A	2-S40.929
1	2-Unspecified superficial injury of unspecified upper arm, subsequent encounter	2-S40.929D	2-S40.929
1	2-Unspecified superficial injury of unspecified upper arm, sequela	2-S40.929S	2-S40.929
1	2-Unspecified open wound of right shoulder, initial encounter	2-S41.001A	2-S41.001
1	2-Unspecified open wound of right shoulder, subsequent encounter	2-S41.001D	2-S41.001
1	2-Unspecified open wound of right shoulder, sequela	2-S41.001S	2-S41.001
1	2-Unspecified open wound of left shoulder, initial encounter	2-S41.002A	2-S41.002
1	2-Unspecified open wound of left shoulder, subsequent encounter	2-S41.002D	2-S41.002
1	2-Unspecified open wound of left shoulder, sequela	2-S41.002S	2-S41.002
1	2-Unspecified open wound of unspecified shoulder, initial encounter	2-S41.009A	2-S41.009
1	2-Unspecified open wound of unspecified shoulder, subsequent encounter	2-S41.009D	2-S41.009
1	2-Unspecified open wound of unspecified shoulder, sequela	2-S41.009S	2-S41.009
1	2-Laceration without foreign body of right shoulder, initial encounter	2-S41.011A	2-S41.011
1	2-Laceration without foreign body of right shoulder, subsequent encounter	2-S41.011D	2-S41.011
1	2-Laceration without foreign body of right shoulder, sequela	2-S41.011S	2-S41.011
1	2-Laceration without foreign body of left shoulder, initial encounter	2-S41.012A	2-S41.012
1	2-Laceration without foreign body of left shoulder, subsequent encounter	2-S41.012D	2-S41.012
1	2-Laceration without foreign body of left shoulder, sequela	2-S41.012S	2-S41.012
1	2-Laceration without foreign body of unspecified shoulder, initial encounter	2-S41.019A	2-S41.019
1	2-Laceration without foreign body of unspecified shoulder, subsequent encounter	2-S41.019D	2-S41.019
1	2-Laceration without foreign body of unspecified shoulder, sequela	2-S41.019S	2-S41.019
1	2-Laceration with foreign body of right shoulder, initial encounter	2-S41.021A	2-S41.021
1	2-Laceration with foreign body of right shoulder, subsequent encounter	2-S41.021D	2-S41.021
1	2-Laceration with foreign body of right shoulder, sequela	2-S41.021S	2-S41.021
1	2-Laceration with foreign body of left shoulder, initial encounter	2-S41.022A	2-S41.022
1	2-Laceration with foreign body of left shoulder, subsequent encounter	2-S41.022D	2-S41.022
1	2-Laceration with foreign body of left shoulder, sequela	2-S41.022S	2-S41.022
1	2-Laceration with foreign body of unspecified shoulder, initial encounter	2-S41.029A	2-S41.029
1	2-Laceration with foreign body of unspecified shoulder, subsequent encounter	2-S41.029D	2-S41.029
1	2-Laceration with foreign body of unspecified shoulder, sequela	2-S41.029S	2-S41.029
1	2-Puncture wound without foreign body of right shoulder, initial encounter	2-S41.031A	2-S41.031
1	2-Puncture wound without foreign body of right shoulder, subsequent encounter	2-S41.031D	2-S41.031
1	2-Puncture wound without foreign body of right shoulder, sequela	2-S41.031S	2-S41.031
1	2-Puncture wound without foreign body of left shoulder, initial encounter	2-S41.032A	2-S41.032
1	2-Puncture wound without foreign body of left shoulder, subsequent encounter	2-S41.032D	2-S41.032
1	2-Puncture wound without foreign body of left shoulder, sequela	2-S41.032S	2-S41.032
1	2-Puncture wound without foreign body of unspecified shoulder, initial encounter	2-S41.039A	2-S41.039
1	2-Puncture wound without foreign body of unspecified shoulder, subsequent encounter	2-S41.039D	2-S41.039
1	2-Puncture wound without foreign body of unspecified shoulder, sequela	2-S41.039S	2-S41.039
1	2-Puncture wound with foreign body of right shoulder, initial encounter	2-S41.041A	2-S41.041
1	2-Puncture wound with foreign body of right shoulder, subsequent encounter	2-S41.041D	2-S41.041
1	2-Puncture wound with foreign body of right shoulder, sequela	2-S41.041S	2-S41.041
1	2-Puncture wound with foreign body of left shoulder, initial encounter	2-S41.042A	2-S41.042
1	2-Puncture wound with foreign body of left shoulder, subsequent encounter	2-S41.042D	2-S41.042
1	2-Puncture wound with foreign body of left shoulder, sequela	2-S41.042S	2-S41.042
1	2-Puncture wound with foreign body of unspecified shoulder, initial encounter	2-S41.049A	2-S41.049
1	2-Puncture wound with foreign body of unspecified shoulder, subsequent encounter	2-S41.049D	2-S41.049
1	2-Puncture wound with foreign body of unspecified shoulder, sequela	2-S41.049S	2-S41.049
1	2-Open bite of right shoulder, initial encounter	2-S41.051A	2-S41.051
1	2-Open bite of right shoulder, subsequent encounter	2-S41.051D	2-S41.051
1	2-Open bite of right shoulder, sequela	2-S41.051S	2-S41.051
1	2-Open bite of left shoulder, initial encounter	2-S41.052A	2-S41.052
1	2-Open bite of left shoulder, subsequent encounter	2-S41.052D	2-S41.052
1	2-Open bite of left shoulder, sequela	2-S41.052S	2-S41.052
1	2-Open bite of unspecified shoulder, initial encounter	2-S41.059A	2-S41.059
1	2-Open bite of unspecified shoulder, subsequent encounter	2-S41.059D	2-S41.059
1	2-Open bite of unspecified shoulder, sequela	2-S41.059S	2-S41.059
1	2-Unspecified open wound of right upper arm, initial encounter	2-S41.101A	2-S41.101
1	2-Unspecified open wound of right upper arm, subsequent encounter	2-S41.101D	2-S41.101
1	2-Unspecified open wound of right upper arm, sequela	2-S41.101S	2-S41.101
1	2-Unspecified open wound of left upper arm, initial encounter	2-S41.102A	2-S41.102
1	2-Unspecified open wound of left upper arm, subsequent encounter	2-S41.102D	2-S41.102
1	2-Unspecified open wound of left upper arm, sequela	2-S41.102S	2-S41.102
1	2-Unspecified open wound of unspecified upper arm, initial encounter	2-S41.109A	2-S41.109
1	2-Unspecified open wound of unspecified upper arm, subsequent encounter	2-S41.109D	2-S41.109
1	2-Unspecified open wound of unspecified upper arm, sequela	2-S41.109S	2-S41.109
1	2-Laceration without foreign body of right upper arm, initial encounter	2-S41.111A	2-S41.111
1	2-Laceration without foreign body of right upper arm, subsequent encounter	2-S41.111D	2-S41.111
1	2-Laceration without foreign body of right upper arm, sequela	2-S41.111S	2-S41.111
1	2-Laceration without foreign body of left upper arm, initial encounter	2-S41.112A	2-S41.112
1	2-Laceration without foreign body of left upper arm, subsequent encounter	2-S41.112D	2-S41.112
1	2-Laceration without foreign body of left upper arm, sequela	2-S41.112S	2-S41.112
1	2-Laceration without foreign body of unspecified upper arm, initial encounter	2-S41.119A	2-S41.119
1	2-Laceration without foreign body of unspecified upper arm, subsequent encounter	2-S41.119D	2-S41.119
1	2-Laceration without foreign body of unspecified upper arm, sequela	2-S41.119S	2-S41.119
1	2-Laceration with foreign body of right upper arm, initial encounter	2-S41.121A	2-S41.121
1	2-Laceration with foreign body of right upper arm, subsequent encounter	2-S41.121D	2-S41.121
1	2-Laceration with foreign body of right upper arm, sequela	2-S41.121S	2-S41.121
1	2-Laceration with foreign body of left upper arm, initial encounter	2-S41.122A	2-S41.122
1	2-Laceration with foreign body of left upper arm, subsequent encounter	2-S41.122D	2-S41.122
1	2-Laceration with foreign body of left upper arm, sequela	2-S41.122S	2-S41.122
1	2-Laceration with foreign body of unspecified upper arm, initial encounter	2-S41.129A	2-S41.129
1	2-Laceration with foreign body of unspecified upper arm, subsequent encounter	2-S41.129D	2-S41.129
1	2-Laceration with foreign body of unspecified upper arm, sequela	2-S41.129S	2-S41.129
1	2-Puncture wound without foreign body of right upper arm, initial encounter	2-S41.131A	2-S41.131
1	2-Puncture wound without foreign body of right upper arm, subsequent encounter	2-S41.131D	2-S41.131
1	2-Puncture wound without foreign body of right upper arm, sequela	2-S41.131S	2-S41.131
1	2-Puncture wound without foreign body of left upper arm, initial encounter	2-S41.132A	2-S41.132
1	2-Puncture wound without foreign body of left upper arm, subsequent encounter	2-S41.132D	2-S41.132
1	2-Puncture wound without foreign body of left upper arm, sequela	2-S41.132S	2-S41.132
1	2-Puncture wound without foreign body of unspecified upper arm, initial encounter	2-S41.139A	2-S41.139
1	2-Puncture wound without foreign body of unspecified upper arm, subsequent encounter	2-S41.139D	2-S41.139
1	2-Puncture wound without foreign body of unspecified upper arm, sequela	2-S41.139S	2-S41.139
1	2-Puncture wound with foreign body of right upper arm, initial encounter	2-S41.141A	2-S41.141
1	2-Puncture wound with foreign body of right upper arm, subsequent encounter	2-S41.141D	2-S41.141
1	2-Puncture wound with foreign body of right upper arm, sequela	2-S41.141S	2-S41.141
1	2-Puncture wound with foreign body of left upper arm, initial encounter	2-S41.142A	2-S41.142
1	2-Puncture wound with foreign body of left upper arm, subsequent encounter	2-S41.142D	2-S41.142
1	2-Puncture wound with foreign body of left upper arm, sequela	2-S41.142S	2-S41.142
1	2-Puncture wound with foreign body of unspecified upper arm, initial encounter	2-S41.149A	2-S41.149
1	2-Puncture wound with foreign body of unspecified upper arm, subsequent encounter	2-S41.149D	2-S41.149
1	2-Puncture wound with foreign body of unspecified upper arm, sequela	2-S41.149S	2-S41.149
1	2-Open bite of right upper arm, initial encounter	2-S41.151A	2-S41.151
1	2-Open bite of right upper arm, subsequent encounter	2-S41.151D	2-S41.151
1	2-Open bite of right upper arm, sequela	2-S41.151S	2-S41.151
1	2-Open bite of left upper arm, initial encounter	2-S41.152A	2-S41.152
1	2-Open bite of left upper arm, subsequent encounter	2-S41.152D	2-S41.152
1	2-Open bite of left upper arm, sequela	2-S41.152S	2-S41.152
1	2-Open bite of unspecified upper arm, initial encounter	2-S41.159A	2-S41.159
1	2-Open bite of unspecified upper arm, subsequent encounter	2-S41.159D	2-S41.159
1	2-Open bite of unspecified upper arm, sequela	2-S41.159S	2-S41.159
1	2-Fracture of unspecified part of right clavicle, initial encounter for closed fracture	2-S42.001A	2-S42.001
1	2-Fracture of unspecified part of right clavicle, initial encounter for open fracture	2-S42.001B	2-S42.001
1	2-Fracture of unspecified part of right clavicle, subsequent encounter for fracture with routine healing	2-S42.001D	2-S42.001
1	2-Fracture of unspecified part of right clavicle, subsequent encounter for fracture with delayed healing	2-S42.001G	2-S42.001
1	2-Fracture of unspecified part of right clavicle, subsequent encounter for fracture with nonunion	2-S42.001K	2-S42.001
1	2-Fracture of unspecified part of right clavicle, subsequent encounter for fracture with malunion	2-S42.001P	2-S42.001
1	2-Fracture of unspecified part of right clavicle, sequela	2-S42.001S	2-S42.001
1	2-Fracture of unspecified part of left clavicle, initial encounter for closed fracture	2-S42.002A	2-S42.002
1	2-Fracture of unspecified part of left clavicle, initial encounter for open fracture	2-S42.002B	2-S42.002
1	2-Fracture of unspecified part of left clavicle, subsequent encounter for fracture with routine healing	2-S42.002D	2-S42.002
1	2-Fracture of unspecified part of left clavicle, subsequent encounter for fracture with delayed healing	2-S42.002G	2-S42.002
1	2-Fracture of unspecified part of left clavicle, subsequent encounter for fracture with nonunion	2-S42.002K	2-S42.002
1	2-Fracture of unspecified part of left clavicle, subsequent encounter for fracture with malunion	2-S42.002P	2-S42.002
1	2-Fracture of unspecified part of left clavicle, sequela	2-S42.002S	2-S42.002
1	2-Fracture of unspecified part of unspecified clavicle, initial encounter for closed fracture	2-S42.009A	2-S42.009
1	2-Fracture of unspecified part of unspecified clavicle, initial encounter for open fracture	2-S42.009B	2-S42.009
1	2-Fracture of unspecified part of unspecified clavicle, subsequent encounter for fracture with routine healing	2-S42.009D	2-S42.009
1	2-Fracture of unspecified part of unspecified clavicle, subsequent encounter for fracture with delayed healing	2-S42.009G	2-S42.009
1	2-Fracture of unspecified part of unspecified clavicle, subsequent encounter for fracture with nonunion	2-S42.009K	2-S42.009
1	2-Fracture of unspecified part of unspecified clavicle, subsequent encounter for fracture with malunion	2-S42.009P	2-S42.009
1	2-Fracture of unspecified part of unspecified clavicle, sequela	2-S42.009S	2-S42.009
1	2-Anterior displaced fracture of sternal end of right clavicle, initial encounter for closed fracture	2-S42.011A	2-S42.011
1	2-Anterior displaced fracture of sternal end of right clavicle, initial encounter for open fracture	2-S42.011B	2-S42.011
1	2-Anterior displaced fracture of sternal end of right clavicle, subsequent encounter for fracture with routine healing	2-S42.011D	2-S42.011
1	2-Anterior displaced fracture of sternal end of right clavicle, subsequent encounter for fracture with delayed healing	2-S42.011G	2-S42.011
1	2-Anterior displaced fracture of sternal end of right clavicle, subsequent encounter for fracture with nonunion	2-S42.011K	2-S42.011
1	2-Anterior displaced fracture of sternal end of right clavicle, subsequent encounter for fracture with malunion	2-S42.011P	2-S42.011
1	2-Anterior displaced fracture of sternal end of right clavicle, sequela	2-S42.011S	2-S42.011
1	2-Anterior displaced fracture of sternal end of left clavicle, initial encounter for closed fracture	2-S42.012A	2-S42.012
1	2-Anterior displaced fracture of sternal end of left clavicle, initial encounter for open fracture	2-S42.012B	2-S42.012
1	2-Anterior displaced fracture of sternal end of left clavicle, subsequent encounter for fracture with routine healing	2-S42.012D	2-S42.012
1	2-Anterior displaced fracture of sternal end of left clavicle, subsequent encounter for fracture with delayed healing	2-S42.012G	2-S42.012
1	2-Anterior displaced fracture of sternal end of left clavicle, subsequent encounter for fracture with nonunion	2-S42.012K	2-S42.012
1	2-Anterior displaced fracture of sternal end of left clavicle, subsequent encounter for fracture with malunion	2-S42.012P	2-S42.012
1	2-Anterior displaced fracture of sternal end of left clavicle, sequela	2-S42.012S	2-S42.012
1	2-Anterior displaced fracture of sternal end of unspecified clavicle, initial encounter for closed fracture	2-S42.013A	2-S42.013
1	2-Anterior displaced fracture of sternal end of unspecified clavicle, initial encounter for open fracture	2-S42.013B	2-S42.013
1	2-Anterior displaced fracture of sternal end of unspecified clavicle, subsequent encounter for fracture with routine healing	2-S42.013D	2-S42.013
1	2-Anterior displaced fracture of sternal end of unspecified clavicle, subsequent encounter for fracture with delayed healing	2-S42.013G	2-S42.013
1	2-Anterior displaced fracture of sternal end of unspecified clavicle, subsequent encounter for fracture with nonunion	2-S42.013K	2-S42.013
1	2-Anterior displaced fracture of sternal end of unspecified clavicle, subsequent encounter for fracture with malunion	2-S42.013P	2-S42.013
1	2-Anterior displaced fracture of sternal end of unspecified clavicle, sequela	2-S42.013S	2-S42.013
1	2-Posterior displaced fracture of sternal end of right clavicle, initial encounter for closed fracture	2-S42.014A	2-S42.014
1	2-Posterior displaced fracture of sternal end of right clavicle, initial encounter for open fracture	2-S42.014B	2-S42.014
1	2-Posterior displaced fracture of sternal end of right clavicle, subsequent encounter for fracture with routine healing	2-S42.014D	2-S42.014
1	2-Posterior displaced fracture of sternal end of right clavicle, subsequent encounter for fracture with delayed healing	2-S42.014G	2-S42.014
1	2-Posterior displaced fracture of sternal end of right clavicle, subsequent encounter for fracture with nonunion	2-S42.014K	2-S42.014
1	2-Posterior displaced fracture of sternal end of right clavicle, subsequent encounter for fracture with malunion	2-S42.014P	2-S42.014
1	2-Posterior displaced fracture of sternal end of right clavicle, sequela	2-S42.014S	2-S42.014
1	2-Posterior displaced fracture of sternal end of left clavicle, initial encounter for closed fracture	2-S42.015A	2-S42.015
1	2-Posterior displaced fracture of sternal end of left clavicle, initial encounter for open fracture	2-S42.015B	2-S42.015
1	2-Posterior displaced fracture of sternal end of left clavicle, subsequent encounter for fracture with routine healing	2-S42.015D	2-S42.015
1	2-Posterior displaced fracture of sternal end of left clavicle, subsequent encounter for fracture with delayed healing	2-S42.015G	2-S42.015
1	2-Posterior displaced fracture of sternal end of left clavicle, subsequent encounter for fracture with nonunion	2-S42.015K	2-S42.015
1	2-Posterior displaced fracture of sternal end of left clavicle, subsequent encounter for fracture with malunion	2-S42.015P	2-S42.015
1	2-Posterior displaced fracture of sternal end of left clavicle, sequela	2-S42.015S	2-S42.015
1	2-Posterior displaced fracture of sternal end of unspecified clavicle, initial encounter for closed fracture	2-S42.016A	2-S42.016
1	2-Posterior displaced fracture of sternal end of unspecified clavicle, initial encounter for open fracture	2-S42.016B	2-S42.016
1	2-Posterior displaced fracture of sternal end of unspecified clavicle, subsequent encounter for fracture with routine healing	2-S42.016D	2-S42.016
1	2-Posterior displaced fracture of sternal end of unspecified clavicle, subsequent encounter for fracture with delayed healing	2-S42.016G	2-S42.016
1	2-Posterior displaced fracture of sternal end of unspecified clavicle, subsequent encounter for fracture with nonunion	2-S42.016K	2-S42.016
1	2-Posterior displaced fracture of sternal end of unspecified clavicle, subsequent encounter for fracture with malunion	2-S42.016P	2-S42.016
1	2-Posterior displaced fracture of sternal end of unspecified clavicle, sequela	2-S42.016S	2-S42.016
1	2-Nondisplaced fracture of sternal end of right clavicle, initial encounter for closed fracture	2-S42.017A	2-S42.017
1	2-Nondisplaced fracture of sternal end of right clavicle, initial encounter for open fracture	2-S42.017B	2-S42.017
1	2-Nondisplaced fracture of sternal end of right clavicle, subsequent encounter for fracture with routine healing	2-S42.017D	2-S42.017
1	2-Nondisplaced fracture of sternal end of right clavicle, subsequent encounter for fracture with delayed healing	2-S42.017G	2-S42.017
1	2-Nondisplaced fracture of sternal end of right clavicle, subsequent encounter for fracture with nonunion	2-S42.017K	2-S42.017
1	2-Nondisplaced fracture of sternal end of right clavicle, subsequent encounter for fracture with malunion	2-S42.017P	2-S42.017
1	2-Nondisplaced fracture of sternal end of right clavicle, sequela	2-S42.017S	2-S42.017
1	2-Nondisplaced fracture of sternal end of left clavicle, initial encounter for closed fracture	2-S42.018A	2-S42.018
1	2-Nondisplaced fracture of sternal end of left clavicle, initial encounter for open fracture	2-S42.018B	2-S42.018
1	2-Nondisplaced fracture of sternal end of left clavicle, subsequent encounter for fracture with routine healing	2-S42.018D	2-S42.018
1	2-Nondisplaced fracture of sternal end of left clavicle, subsequent encounter for fracture with delayed healing	2-S42.018G	2-S42.018
1	2-Nondisplaced fracture of sternal end of left clavicle, subsequent encounter for fracture with nonunion	2-S42.018K	2-S42.018
1	2-Nondisplaced fracture of sternal end of left clavicle, subsequent encounter for fracture with malunion	2-S42.018P	2-S42.018
1	2-Nondisplaced fracture of sternal end of left clavicle, sequela	2-S42.018S	2-S42.018
1	2-Nondisplaced fracture of sternal end of unspecified clavicle, initial encounter for closed fracture	2-S42.019A	2-S42.019
1	2-Nondisplaced fracture of sternal end of unspecified clavicle, initial encounter for open fracture	2-S42.019B	2-S42.019
1	2-Nondisplaced fracture of sternal end of unspecified clavicle, subsequent encounter for fracture with routine healing	2-S42.019D	2-S42.019
1	2-Nondisplaced fracture of sternal end of unspecified clavicle, subsequent encounter for fracture with delayed healing	2-S42.019G	2-S42.019
1	2-Nondisplaced fracture of sternal end of unspecified clavicle, subsequent encounter for fracture with nonunion	2-S42.019K	2-S42.019
1	2-Nondisplaced fracture of sternal end of unspecified clavicle, subsequent encounter for fracture with malunion	2-S42.019P	2-S42.019
1	2-Nondisplaced fracture of sternal end of unspecified clavicle, sequela	2-S42.019S	2-S42.019
1	2-Displaced fracture of shaft of right clavicle, initial encounter for closed fracture	2-S42.021A	2-S42.021
1	2-Displaced fracture of shaft of right clavicle, initial encounter for open fracture	2-S42.021B	2-S42.021
1	2-Displaced fracture of shaft of right clavicle, subsequent encounter for fracture with routine healing	2-S42.021D	2-S42.021
1	2-Displaced fracture of shaft of right clavicle, subsequent encounter for fracture with delayed healing	2-S42.021G	2-S42.021
1	2-Displaced fracture of shaft of right clavicle, subsequent encounter for fracture with nonunion	2-S42.021K	2-S42.021
1	2-Displaced fracture of shaft of right clavicle, subsequent encounter for fracture with malunion	2-S42.021P	2-S42.021
1	2-Displaced fracture of shaft of right clavicle, sequela	2-S42.021S	2-S42.021
1	2-Displaced fracture of shaft of left clavicle, initial encounter for closed fracture	2-S42.022A	2-S42.022
1	2-Displaced fracture of shaft of left clavicle, initial encounter for open fracture	2-S42.022B	2-S42.022
1	2-Displaced fracture of shaft of left clavicle, subsequent encounter for fracture with routine healing	2-S42.022D	2-S42.022
1	2-Displaced fracture of shaft of left clavicle, subsequent encounter for fracture with delayed healing	2-S42.022G	2-S42.022
1	2-Displaced fracture of shaft of left clavicle, subsequent encounter for fracture with nonunion	2-S42.022K	2-S42.022
1	2-Displaced fracture of shaft of left clavicle, subsequent encounter for fracture with malunion	2-S42.022P	2-S42.022
1	2-Displaced fracture of shaft of left clavicle, sequela	2-S42.022S	2-S42.022
1	2-Displaced fracture of shaft of unspecified clavicle, initial encounter for closed fracture	2-S42.023A	2-S42.023
1	2-Displaced fracture of shaft of unspecified clavicle, initial encounter for open fracture	2-S42.023B	2-S42.023
1	2-Displaced fracture of shaft of unspecified clavicle, subsequent encounter for fracture with routine healing	2-S42.023D	2-S42.023
1	2-Displaced fracture of shaft of unspecified clavicle, subsequent encounter for fracture with delayed healing	2-S42.023G	2-S42.023
1	2-Displaced fracture of shaft of unspecified clavicle, subsequent encounter for fracture with nonunion	2-S42.023K	2-S42.023
1	2-Displaced fracture of shaft of unspecified clavicle, subsequent encounter for fracture with malunion	2-S42.023P	2-S42.023
1	2-Displaced fracture of shaft of unspecified clavicle, sequela	2-S42.023S	2-S42.023
1	2-Nondisplaced fracture of shaft of right clavicle, initial encounter for closed fracture	2-S42.024A	2-S42.024
1	2-Nondisplaced fracture of shaft of right clavicle, initial encounter for open fracture	2-S42.024B	2-S42.024
1	2-Nondisplaced fracture of shaft of right clavicle, subsequent encounter for fracture with routine healing	2-S42.024D	2-S42.024
1	2-Nondisplaced fracture of shaft of right clavicle, subsequent encounter for fracture with delayed healing	2-S42.024G	2-S42.024
1	2-Nondisplaced fracture of shaft of right clavicle, subsequent encounter for fracture with nonunion	2-S42.024K	2-S42.024
1	2-Nondisplaced fracture of shaft of right clavicle, subsequent encounter for fracture with malunion	2-S42.024P	2-S42.024
1	2-Nondisplaced fracture of shaft of right clavicle, sequela	2-S42.024S	2-S42.024
1	2-Nondisplaced fracture of shaft of left clavicle, initial encounter for closed fracture	2-S42.025A	2-S42.025
1	2-Nondisplaced fracture of shaft of left clavicle, initial encounter for open fracture	2-S42.025B	2-S42.025
1	2-Nondisplaced fracture of shaft of left clavicle, subsequent encounter for fracture with routine healing	2-S42.025D	2-S42.025
1	2-Nondisplaced fracture of shaft of left clavicle, subsequent encounter for fracture with delayed healing	2-S42.025G	2-S42.025
1	2-Nondisplaced fracture of shaft of left clavicle, subsequent encounter for fracture with nonunion	2-S42.025K	2-S42.025
1	2-Nondisplaced fracture of shaft of left clavicle, subsequent encounter for fracture with malunion	2-S42.025P	2-S42.025
1	2-Nondisplaced fracture of shaft of left clavicle, sequela	2-S42.025S	2-S42.025
1	2-Nondisplaced fracture of shaft of unspecified clavicle, initial encounter for closed fracture	2-S42.026A	2-S42.026
1	2-Nondisplaced fracture of shaft of unspecified clavicle, initial encounter for open fracture	2-S42.026B	2-S42.026
1	2-Nondisplaced fracture of shaft of unspecified clavicle, subsequent encounter for fracture with routine healing	2-S42.026D	2-S42.026
1	2-Nondisplaced fracture of shaft of unspecified clavicle, subsequent encounter for fracture with delayed healing	2-S42.026G	2-S42.026
1	2-Nondisplaced fracture of shaft of unspecified clavicle, subsequent encounter for fracture with nonunion	2-S42.026K	2-S42.026
1	2-Nondisplaced fracture of shaft of unspecified clavicle, subsequent encounter for fracture with malunion	2-S42.026P	2-S42.026
1	2-Nondisplaced fracture of shaft of unspecified clavicle, sequela	2-S42.026S	2-S42.026
1	2-Displaced fracture of lateral end of right clavicle, initial encounter for closed fracture	2-S42.031A	2-S42.031
1	2-Displaced fracture of lateral end of right clavicle, initial encounter for open fracture	2-S42.031B	2-S42.031
1	2-Displaced fracture of lateral end of right clavicle, subsequent encounter for fracture with routine healing	2-S42.031D	2-S42.031
1	2-Displaced fracture of lateral end of right clavicle, subsequent encounter for fracture with delayed healing	2-S42.031G	2-S42.031
1	2-Displaced fracture of lateral end of right clavicle, subsequent encounter for fracture with nonunion	2-S42.031K	2-S42.031
1	2-Displaced fracture of lateral end of right clavicle, subsequent encounter for fracture with malunion	2-S42.031P	2-S42.031
1	2-Displaced fracture of lateral end of right clavicle, sequela	2-S42.031S	2-S42.031
1	2-Displaced fracture of lateral end of left clavicle, initial encounter for closed fracture	2-S42.032A	2-S42.032
1	2-Displaced fracture of lateral end of left clavicle, initial encounter for open fracture	2-S42.032B	2-S42.032
1	2-Displaced fracture of lateral end of left clavicle, subsequent encounter for fracture with routine healing	2-S42.032D	2-S42.032
1	2-Displaced fracture of lateral end of left clavicle, subsequent encounter for fracture with delayed healing	2-S42.032G	2-S42.032
1	2-Displaced fracture of lateral end of left clavicle, subsequent encounter for fracture with nonunion	2-S42.032K	2-S42.032
1	2-Displaced fracture of lateral end of left clavicle, subsequent encounter for fracture with malunion	2-S42.032P	2-S42.032
1	2-Displaced fracture of lateral end of left clavicle, sequela	2-S42.032S	2-S42.032
1	2-Displaced fracture of lateral end of unspecified clavicle, initial encounter for closed fracture	2-S42.033A	2-S42.033
1	2-Displaced fracture of lateral end of unspecified clavicle, initial encounter for open fracture	2-S42.033B	2-S42.033
1	2-Displaced fracture of lateral end of unspecified clavicle, subsequent encounter for fracture with routine healing	2-S42.033D	2-S42.033
1	2-Displaced fracture of lateral end of unspecified clavicle, subsequent encounter for fracture with delayed healing	2-S42.033G	2-S42.033
1	2-Displaced fracture of lateral end of unspecified clavicle, subsequent encounter for fracture with nonunion	2-S42.033K	2-S42.033
1	2-Displaced fracture of lateral end of unspecified clavicle, subsequent encounter for fracture with malunion	2-S42.033P	2-S42.033
1	2-Displaced fracture of lateral end of unspecified clavicle, sequela	2-S42.033S	2-S42.033
1	2-Nondisplaced fracture of lateral end of right clavicle, initial encounter for closed fracture	2-S42.034A	2-S42.034
1	2-Nondisplaced fracture of lateral end of right clavicle, initial encounter for open fracture	2-S42.034B	2-S42.034
1	2-Nondisplaced fracture of lateral end of right clavicle, subsequent encounter for fracture with routine healing	2-S42.034D	2-S42.034
1	2-Nondisplaced fracture of lateral end of right clavicle, subsequent encounter for fracture with delayed healing	2-S42.034G	2-S42.034
1	2-Nondisplaced fracture of lateral end of right clavicle, subsequent encounter for fracture with nonunion	2-S42.034K	2-S42.034
1	2-Nondisplaced fracture of lateral end of right clavicle, subsequent encounter for fracture with malunion	2-S42.034P	2-S42.034
1	2-Nondisplaced fracture of lateral end of right clavicle, sequela	2-S42.034S	2-S42.034
1	2-Nondisplaced fracture of lateral end of left clavicle, initial encounter for closed fracture	2-S42.035A	2-S42.035
1	2-Nondisplaced fracture of lateral end of left clavicle, initial encounter for open fracture	2-S42.035B	2-S42.035
1	2-Nondisplaced fracture of lateral end of left clavicle, subsequent encounter for fracture with routine healing	2-S42.035D	2-S42.035
1	2-Nondisplaced fracture of lateral end of left clavicle, subsequent encounter for fracture with delayed healing	2-S42.035G	2-S42.035
1	2-Nondisplaced fracture of lateral end of left clavicle, subsequent encounter for fracture with nonunion	2-S42.035K	2-S42.035
1	2-Nondisplaced fracture of lateral end of left clavicle, subsequent encounter for fracture with malunion	2-S42.035P	2-S42.035
1	2-Nondisplaced fracture of lateral end of left clavicle, sequela	2-S42.035S	2-S42.035
1	2-Nondisplaced fracture of lateral end of unspecified clavicle, initial encounter for closed fracture	2-S42.036A	2-S42.036
1	2-Nondisplaced fracture of lateral end of unspecified clavicle, initial encounter for open fracture	2-S42.036B	2-S42.036
1	2-Nondisplaced fracture of lateral end of unspecified clavicle, subsequent encounter for fracture with routine healing	2-S42.036D	2-S42.036
1	2-Nondisplaced fracture of lateral end of unspecified clavicle, subsequent encounter for fracture with delayed healing	2-S42.036G	2-S42.036
1	2-Nondisplaced fracture of lateral end of unspecified clavicle, subsequent encounter for fracture with nonunion	2-S42.036K	2-S42.036
1	2-Nondisplaced fracture of lateral end of unspecified clavicle, subsequent encounter for fracture with malunion	2-S42.036P	2-S42.036
1	2-Nondisplaced fracture of lateral end of unspecified clavicle, sequela	2-S42.036S	2-S42.036
1	2-Fracture of unspecified part of scapula, right shoulder, initial encounter for closed fracture	2-S42.101A	2-S42.101
1	2-Fracture of unspecified part of scapula, right shoulder, initial encounter for open fracture	2-S42.101B	2-S42.101
1	2-Fracture of unspecified part of scapula, right shoulder, subsequent encounter for fracture with routine healing	2-S42.101D	2-S42.101
1	2-Fracture of unspecified part of scapula, right shoulder, subsequent encounter for fracture with delayed healing	2-S42.101G	2-S42.101
1	2-Fracture of unspecified part of scapula, right shoulder, subsequent encounter for fracture with nonunion	2-S42.101K	2-S42.101
1	2-Fracture of unspecified part of scapula, right shoulder, subsequent encounter for fracture with malunion	2-S42.101P	2-S42.101
1	2-Fracture of unspecified part of scapula, right shoulder, sequela	2-S42.101S	2-S42.101
1	2-Fracture of unspecified part of scapula, left shoulder, initial encounter for closed fracture	2-S42.102A	2-S42.102
1	2-Fracture of unspecified part of scapula, left shoulder, initial encounter for open fracture	2-S42.102B	2-S42.102
1	2-Fracture of unspecified part of scapula, left shoulder, subsequent encounter for fracture with routine healing	2-S42.102D	2-S42.102
1	2-Fracture of unspecified part of scapula, left shoulder, subsequent encounter for fracture with delayed healing	2-S42.102G	2-S42.102
1	2-Fracture of unspecified part of scapula, left shoulder, subsequent encounter for fracture with nonunion	2-S42.102K	2-S42.102
1	2-Fracture of unspecified part of scapula, left shoulder, subsequent encounter for fracture with malunion	2-S42.102P	2-S42.102
1	2-Fracture of unspecified part of scapula, left shoulder, sequela	2-S42.102S	2-S42.102
1	2-Fracture of unspecified part of scapula, unspecified shoulder, initial encounter for closed fracture	2-S42.109A	2-S42.109
1	2-Fracture of unspecified part of scapula, unspecified shoulder, initial encounter for open fracture	2-S42.109B	2-S42.109
1	2-Fracture of unspecified part of scapula, unspecified shoulder, subsequent encounter for fracture with routine healing	2-S42.109D	2-S42.109
1	2-Fracture of unspecified part of scapula, unspecified shoulder, subsequent encounter for fracture with delayed healing	2-S42.109G	2-S42.109
1	2-Fracture of unspecified part of scapula, unspecified shoulder, subsequent encounter for fracture with nonunion	2-S42.109K	2-S42.109
1	2-Fracture of unspecified part of scapula, unspecified shoulder, subsequent encounter for fracture with malunion	2-S42.109P	2-S42.109
1	2-Fracture of unspecified part of scapula, unspecified shoulder, sequela	2-S42.109S	2-S42.109
1	2-Displaced fracture of body of scapula, right shoulder, initial encounter for closed fracture	2-S42.111A	2-S42.111
1	2-Displaced fracture of body of scapula, right shoulder, initial encounter for open fracture	2-S42.111B	2-S42.111
1	2-Displaced fracture of body of scapula, right shoulder, subsequent encounter for fracture with routine healing	2-S42.111D	2-S42.111
1	2-Displaced fracture of body of scapula, right shoulder, subsequent encounter for fracture with delayed healing	2-S42.111G	2-S42.111
1	2-Displaced fracture of body of scapula, right shoulder, subsequent encounter for fracture with nonunion	2-S42.111K	2-S42.111
1	2-Displaced fracture of body of scapula, right shoulder, subsequent encounter for fracture with malunion	2-S42.111P	2-S42.111
1	2-Displaced fracture of body of scapula, right shoulder, sequela	2-S42.111S	2-S42.111
1	2-Displaced fracture of body of scapula, left shoulder, initial encounter for closed fracture	2-S42.112A	2-S42.112
1	2-Displaced fracture of body of scapula, left shoulder, initial encounter for open fracture	2-S42.112B	2-S42.112
1	2-Displaced fracture of body of scapula, left shoulder, subsequent encounter for fracture with routine healing	2-S42.112D	2-S42.112
1	2-Displaced fracture of body of scapula, left shoulder, subsequent encounter for fracture with delayed healing	2-S42.112G	2-S42.112
1	2-Displaced fracture of body of scapula, left shoulder, subsequent encounter for fracture with nonunion	2-S42.112K	2-S42.112
1	2-Displaced fracture of body of scapula, left shoulder, subsequent encounter for fracture with malunion	2-S42.112P	2-S42.112
1	2-Displaced fracture of body of scapula, left shoulder, sequela	2-S42.112S	2-S42.112
1	2-Displaced fracture of body of scapula, unspecified shoulder, initial encounter for closed fracture	2-S42.113A	2-S42.113
1	2-Displaced fracture of body of scapula, unspecified shoulder, initial encounter for open fracture	2-S42.113B	2-S42.113
1	2-Displaced fracture of body of scapula, unspecified shoulder, subsequent encounter for fracture with routine healing	2-S42.113D	2-S42.113
1	2-Displaced fracture of body of scapula, unspecified shoulder, subsequent encounter for fracture with delayed healing	2-S42.113G	2-S42.113
1	2-Displaced fracture of body of scapula, unspecified shoulder, subsequent encounter for fracture with nonunion	2-S42.113K	2-S42.113
1	2-Displaced fracture of body of scapula, unspecified shoulder, subsequent encounter for fracture with malunion	2-S42.113P	2-S42.113
1	2-Displaced fracture of body of scapula, unspecified shoulder, sequela	2-S42.113S	2-S42.113
1	2-Nondisplaced fracture of body of scapula, right shoulder, initial encounter for closed fracture	2-S42.114A	2-S42.114
1	2-Nondisplaced fracture of body of scapula, right shoulder, initial encounter for open fracture	2-S42.114B	2-S42.114
1	2-Nondisplaced fracture of body of scapula, right shoulder, subsequent encounter for fracture with routine healing	2-S42.114D	2-S42.114
1	2-Nondisplaced fracture of body of scapula, right shoulder, subsequent encounter for fracture with delayed healing	2-S42.114G	2-S42.114
1	2-Nondisplaced fracture of body of scapula, right shoulder, subsequent encounter for fracture with nonunion	2-S42.114K	2-S42.114
1	2-Nondisplaced fracture of body of scapula, right shoulder, subsequent encounter for fracture with malunion	2-S42.114P	2-S42.114
1	2-Nondisplaced fracture of body of scapula, right shoulder, sequela	2-S42.114S	2-S42.114
1	2-Nondisplaced fracture of body of scapula, left shoulder, initial encounter for closed fracture	2-S42.115A	2-S42.115
1	2-Nondisplaced fracture of body of scapula, left shoulder, initial encounter for open fracture	2-S42.115B	2-S42.115
1	2-Nondisplaced fracture of body of scapula, left shoulder, subsequent encounter for fracture with routine healing	2-S42.115D	2-S42.115
1	2-Nondisplaced fracture of body of scapula, left shoulder, subsequent encounter for fracture with delayed healing	2-S42.115G	2-S42.115
1	2-Nondisplaced fracture of body of scapula, left shoulder, subsequent encounter for fracture with nonunion	2-S42.115K	2-S42.115
1	2-Nondisplaced fracture of body of scapula, left shoulder, subsequent encounter for fracture with malunion	2-S42.115P	2-S42.115
1	2-Nondisplaced fracture of body of scapula, left shoulder, sequela	2-S42.115S	2-S42.115
1	2-Nondisplaced fracture of body of scapula, unspecified shoulder, initial encounter for closed fracture	2-S42.116A	2-S42.116
1	2-Nondisplaced fracture of body of scapula, unspecified shoulder, initial encounter for open fracture	2-S42.116B	2-S42.116
1	2-Nondisplaced fracture of body of scapula, unspecified shoulder, subsequent encounter for fracture with routine healing	2-S42.116D	2-S42.116
1	2-Nondisplaced fracture of body of scapula, unspecified shoulder, subsequent encounter for fracture with delayed healing	2-S42.116G	2-S42.116
1	2-Nondisplaced fracture of body of scapula, unspecified shoulder, subsequent encounter for fracture with nonunion	2-S42.116K	2-S42.116
1	2-Nondisplaced fracture of body of scapula, unspecified shoulder, subsequent encounter for fracture with malunion	2-S42.116P	2-S42.116
1	2-Nondisplaced fracture of body of scapula, unspecified shoulder, sequela	2-S42.116S	2-S42.116
1	2-Displaced fracture of acromial process, right shoulder, initial encounter for closed fracture	2-S42.121A	2-S42.121
1	2-Displaced fracture of acromial process, right shoulder, initial encounter for open fracture	2-S42.121B	2-S42.121
1	2-Displaced fracture of acromial process, right shoulder, subsequent encounter for fracture with routine healing	2-S42.121D	2-S42.121
1	2-Displaced fracture of acromial process, right shoulder, subsequent encounter for fracture with delayed healing	2-S42.121G	2-S42.121
1	2-Displaced fracture of acromial process, right shoulder, subsequent encounter for fracture with nonunion	2-S42.121K	2-S42.121
1	2-Displaced fracture of acromial process, right shoulder, subsequent encounter for fracture with malunion	2-S42.121P	2-S42.121
1	2-Displaced fracture of acromial process, right shoulder, sequela	2-S42.121S	2-S42.121
1	2-Displaced fracture of acromial process, left shoulder, initial encounter for closed fracture	2-S42.122A	2-S42.122
1	2-Displaced fracture of acromial process, left shoulder, initial encounter for open fracture	2-S42.122B	2-S42.122
1	2-Displaced fracture of acromial process, left shoulder, subsequent encounter for fracture with routine healing	2-S42.122D	2-S42.122
1	2-Displaced fracture of acromial process, left shoulder, subsequent encounter for fracture with delayed healing	2-S42.122G	2-S42.122
1	2-Displaced fracture of acromial process, left shoulder, subsequent encounter for fracture with nonunion	2-S42.122K	2-S42.122
1	2-Displaced fracture of acromial process, left shoulder, subsequent encounter for fracture with malunion	2-S42.122P	2-S42.122
1	2-Displaced fracture of acromial process, left shoulder, sequela	2-S42.122S	2-S42.122
1	2-Displaced fracture of acromial process, unspecified shoulder, initial encounter for closed fracture	2-S42.123A	2-S42.123
1	2-Displaced fracture of acromial process, unspecified shoulder, initial encounter for open fracture	2-S42.123B	2-S42.123
1	2-Displaced fracture of acromial process, unspecified shoulder, subsequent encounter for fracture with routine healing	2-S42.123D	2-S42.123
1	2-Displaced fracture of acromial process, unspecified shoulder, subsequent encounter for fracture with delayed healing	2-S42.123G	2-S42.123
1	2-Displaced fracture of acromial process, unspecified shoulder, subsequent encounter for fracture with nonunion	2-S42.123K	2-S42.123
1	2-Displaced fracture of acromial process, unspecified shoulder, subsequent encounter for fracture with malunion	2-S42.123P	2-S42.123
1	2-Displaced fracture of acromial process, unspecified shoulder, sequela	2-S42.123S	2-S42.123
1	2-Nondisplaced fracture of acromial process, right shoulder, initial encounter for closed fracture	2-S42.124A	2-S42.124
1	2-Nondisplaced fracture of acromial process, right shoulder, initial encounter for open fracture	2-S42.124B	2-S42.124
1	2-Nondisplaced fracture of acromial process, right shoulder, subsequent encounter for fracture with routine healing	2-S42.124D	2-S42.124
1	2-Nondisplaced fracture of acromial process, right shoulder, subsequent encounter for fracture with delayed healing	2-S42.124G	2-S42.124
1	2-Nondisplaced fracture of acromial process, right shoulder, subsequent encounter for fracture with nonunion	2-S42.124K	2-S42.124
1	2-Nondisplaced fracture of acromial process, right shoulder, subsequent encounter for fracture with malunion	2-S42.124P	2-S42.124
1	2-Nondisplaced fracture of acromial process, right shoulder, sequela	2-S42.124S	2-S42.124
1	2-Nondisplaced fracture of acromial process, left shoulder, initial encounter for closed fracture	2-S42.125A	2-S42.125
1	2-Nondisplaced fracture of acromial process, left shoulder, initial encounter for open fracture	2-S42.125B	2-S42.125
1	2-Nondisplaced fracture of acromial process, left shoulder, subsequent encounter for fracture with routine healing	2-S42.125D	2-S42.125
1	2-Nondisplaced fracture of acromial process, left shoulder, subsequent encounter for fracture with delayed healing	2-S42.125G	2-S42.125
1	2-Nondisplaced fracture of acromial process, left shoulder, subsequent encounter for fracture with nonunion	2-S42.125K	2-S42.125
1	2-Nondisplaced fracture of acromial process, left shoulder, subsequent encounter for fracture with malunion	2-S42.125P	2-S42.125
1	2-Nondisplaced fracture of acromial process, left shoulder, sequela	2-S42.125S	2-S42.125
1	2-Nondisplaced fracture of acromial process, unspecified shoulder, initial encounter for closed fracture	2-S42.126A	2-S42.126
1	2-Nondisplaced fracture of acromial process, unspecified shoulder, initial encounter for open fracture	2-S42.126B	2-S42.126
1	2-Nondisplaced fracture of acromial process, unspecified shoulder, subsequent encounter for fracture with routine healing	2-S42.126D	2-S42.126
1	2-Nondisplaced fracture of acromial process, unspecified shoulder, subsequent encounter for fracture with delayed healing	2-S42.126G	2-S42.126
1	2-Nondisplaced fracture of acromial process, unspecified shoulder, subsequent encounter for fracture with nonunion	2-S42.126K	2-S42.126
1	2-Nondisplaced fracture of acromial process, unspecified shoulder, subsequent encounter for fracture with malunion	2-S42.126P	2-S42.126
1	2-Nondisplaced fracture of acromial process, unspecified shoulder, sequela	2-S42.126S	2-S42.126
1	2-Displaced fracture of coracoid process, right shoulder, initial encounter for closed fracture	2-S42.131A	2-S42.131
1	2-Displaced fracture of coracoid process, right shoulder, initial encounter for open fracture	2-S42.131B	2-S42.131
1	2-Displaced fracture of coracoid process, right shoulder, subsequent encounter for fracture with routine healing	2-S42.131D	2-S42.131
1	2-Displaced fracture of coracoid process, right shoulder, subsequent encounter for fracture with delayed healing	2-S42.131G	2-S42.131
1	2-Displaced fracture of coracoid process, right shoulder, subsequent encounter for fracture with nonunion	2-S42.131K	2-S42.131
1	2-Displaced fracture of coracoid process, right shoulder, subsequent encounter for fracture with malunion	2-S42.131P	2-S42.131
1	2-Displaced fracture of coracoid process, right shoulder, sequela	2-S42.131S	2-S42.131
1	2-Displaced fracture of coracoid process, left shoulder, initial encounter for closed fracture	2-S42.132A	2-S42.132
1	2-Displaced fracture of coracoid process, left shoulder, initial encounter for open fracture	2-S42.132B	2-S42.132
1	2-Displaced fracture of coracoid process, left shoulder, subsequent encounter for fracture with routine healing	2-S42.132D	2-S42.132
1	2-Displaced fracture of coracoid process, left shoulder, subsequent encounter for fracture with delayed healing	2-S42.132G	2-S42.132
1	2-Displaced fracture of coracoid process, left shoulder, subsequent encounter for fracture with nonunion	2-S42.132K	2-S42.132
1	2-Displaced fracture of coracoid process, left shoulder, subsequent encounter for fracture with malunion	2-S42.132P	2-S42.132
1	2-Displaced fracture of coracoid process, left shoulder, sequela	2-S42.132S	2-S42.132
1	2-Displaced fracture of coracoid process, unspecified shoulder, initial encounter for closed fracture	2-S42.133A	2-S42.133
1	2-Displaced fracture of coracoid process, unspecified shoulder, initial encounter for open fracture	2-S42.133B	2-S42.133
1	2-Displaced fracture of coracoid process, unspecified shoulder, subsequent encounter for fracture with routine healing	2-S42.133D	2-S42.133
1	2-Displaced fracture of coracoid process, unspecified shoulder, subsequent encounter for fracture with delayed healing	2-S42.133G	2-S42.133
1	2-Displaced fracture of coracoid process, unspecified shoulder, subsequent encounter for fracture with nonunion	2-S42.133K	2-S42.133
1	2-Displaced fracture of coracoid process, unspecified shoulder, subsequent encounter for fracture with malunion	2-S42.133P	2-S42.133
1	2-Displaced fracture of coracoid process, unspecified shoulder, sequela	2-S42.133S	2-S42.133
1	2-Nondisplaced fracture of coracoid process, right shoulder, initial encounter for closed fracture	2-S42.134A	2-S42.134
1	2-Nondisplaced fracture of coracoid process, right shoulder, initial encounter for open fracture	2-S42.134B	2-S42.134
1	2-Nondisplaced fracture of coracoid process, right shoulder, subsequent encounter for fracture with routine healing	2-S42.134D	2-S42.134
1	2-Nondisplaced fracture of coracoid process, right shoulder, subsequent encounter for fracture with delayed healing	2-S42.134G	2-S42.134
1	2-Nondisplaced fracture of coracoid process, right shoulder, subsequent encounter for fracture with nonunion	2-S42.134K	2-S42.134
1	2-Nondisplaced fracture of coracoid process, right shoulder, subsequent encounter for fracture with malunion	2-S42.134P	2-S42.134
1	2-Nondisplaced fracture of coracoid process, right shoulder, sequela	2-S42.134S	2-S42.134
1	2-Nondisplaced fracture of coracoid process, left shoulder, initial encounter for closed fracture	2-S42.135A	2-S42.135
1	2-Nondisplaced fracture of coracoid process, left shoulder, initial encounter for open fracture	2-S42.135B	2-S42.135
1	2-Nondisplaced fracture of coracoid process, left shoulder, subsequent encounter for fracture with routine healing	2-S42.135D	2-S42.135
1	2-Nondisplaced fracture of coracoid process, left shoulder, subsequent encounter for fracture with delayed healing	2-S42.135G	2-S42.135
1	2-Nondisplaced fracture of coracoid process, left shoulder, subsequent encounter for fracture with nonunion	2-S42.135K	2-S42.135
1	2-Nondisplaced fracture of coracoid process, left shoulder, subsequent encounter for fracture with malunion	2-S42.135P	2-S42.135
1	2-Nondisplaced fracture of coracoid process, left shoulder, sequela	2-S42.135S	2-S42.135
1	2-Nondisplaced fracture of coracoid process, unspecified shoulder, initial encounter for closed fracture	2-S42.136A	2-S42.136
1	2-Nondisplaced fracture of coracoid process, unspecified shoulder, initial encounter for open fracture	2-S42.136B	2-S42.136
1	2-Nondisplaced fracture of coracoid process, unspecified shoulder, subsequent encounter for fracture with routine healing	2-S42.136D	2-S42.136
1	2-Nondisplaced fracture of coracoid process, unspecified shoulder, subsequent encounter for fracture with delayed healing	2-S42.136G	2-S42.136
1	2-Nondisplaced fracture of coracoid process, unspecified shoulder, subsequent encounter for fracture with nonunion	2-S42.136K	2-S42.136
1	2-Nondisplaced fracture of coracoid process, unspecified shoulder, subsequent encounter for fracture with malunion	2-S42.136P	2-S42.136
1	2-Nondisplaced fracture of coracoid process, unspecified shoulder, sequela	2-S42.136S	2-S42.136
1	2-Displaced fracture of glenoid cavity of scapula, right shoulder, initial encounter for closed fracture	2-S42.141A	2-S42.141
1	2-Displaced fracture of glenoid cavity of scapula, right shoulder, initial encounter for open fracture	2-S42.141B	2-S42.141
1	2-Displaced fracture of glenoid cavity of scapula, right shoulder, subsequent encounter for fracture with routine healing	2-S42.141D	2-S42.141
1	2-Displaced fracture of glenoid cavity of scapula, right shoulder, subsequent encounter for fracture with delayed healing	2-S42.141G	2-S42.141
1	2-Displaced fracture of glenoid cavity of scapula, right shoulder, subsequent encounter for fracture with nonunion	2-S42.141K	2-S42.141
1	2-Displaced fracture of glenoid cavity of scapula, right shoulder, subsequent encounter for fracture with malunion	2-S42.141P	2-S42.141
1	2-Displaced fracture of glenoid cavity of scapula, right shoulder, sequela	2-S42.141S	2-S42.141
1	2-Displaced fracture of glenoid cavity of scapula, left shoulder, initial encounter for closed fracture	2-S42.142A	2-S42.142
1	2-Displaced fracture of glenoid cavity of scapula, left shoulder, initial encounter for open fracture	2-S42.142B	2-S42.142
1	2-Displaced fracture of glenoid cavity of scapula, left shoulder, subsequent encounter for fracture with routine healing	2-S42.142D	2-S42.142
1	2-Displaced fracture of glenoid cavity of scapula, left shoulder, subsequent encounter for fracture with delayed healing	2-S42.142G	2-S42.142
1	2-Displaced fracture of glenoid cavity of scapula, left shoulder, subsequent encounter for fracture with nonunion	2-S42.142K	2-S42.142
1	2-Displaced fracture of glenoid cavity of scapula, left shoulder, subsequent encounter for fracture with malunion	2-S42.142P	2-S42.142
1	2-Displaced fracture of glenoid cavity of scapula, left shoulder, sequela	2-S42.142S	2-S42.142
1	2-Displaced fracture of glenoid cavity of scapula, unspecified shoulder, initial encounter for closed fracture	2-S42.143A	2-S42.143
1	2-Displaced fracture of glenoid cavity of scapula, unspecified shoulder, initial encounter for open fracture	2-S42.143B	2-S42.143
1	2-Displaced fracture of glenoid cavity of scapula, unspecified shoulder, subsequent encounter for fracture with routine healing	2-S42.143D	2-S42.143
1	2-Displaced fracture of glenoid cavity of scapula, unspecified shoulder, subsequent encounter for fracture with delayed healing	2-S42.143G	2-S42.143
1	2-Displaced fracture of glenoid cavity of scapula, unspecified shoulder, subsequent encounter for fracture with nonunion	2-S42.143K	2-S42.143
1	2-Displaced fracture of glenoid cavity of scapula, unspecified shoulder, subsequent encounter for fracture with malunion	2-S42.143P	2-S42.143
1	2-Displaced fracture of glenoid cavity of scapula, unspecified shoulder, sequela	2-S42.143S	2-S42.143
1	2-Nondisplaced fracture of glenoid cavity of scapula, right shoulder, initial encounter for closed fracture	2-S42.144A	2-S42.144
1	2-Nondisplaced fracture of glenoid cavity of scapula, right shoulder, initial encounter for open fracture	2-S42.144B	2-S42.144
1	2-Nondisplaced fracture of glenoid cavity of scapula, right shoulder, subsequent encounter for fracture with routine healing	2-S42.144D	2-S42.144
1	2-Nondisplaced fracture of glenoid cavity of scapula, right shoulder, subsequent encounter for fracture with delayed healing	2-S42.144G	2-S42.144
1	2-Nondisplaced fracture of glenoid cavity of scapula, right shoulder, subsequent encounter for fracture with nonunion	2-S42.144K	2-S42.144
1	2-Nondisplaced fracture of glenoid cavity of scapula, right shoulder, subsequent encounter for fracture with malunion	2-S42.144P	2-S42.144
1	2-Nondisplaced fracture of glenoid cavity of scapula, right shoulder, sequela	2-S42.144S	2-S42.144
1	2-Nondisplaced fracture of glenoid cavity of scapula, left shoulder, initial encounter for closed fracture	2-S42.145A	2-S42.145
1	2-Nondisplaced fracture of glenoid cavity of scapula, left shoulder, initial encounter for open fracture	2-S42.145B	2-S42.145
1	2-Nondisplaced fracture of glenoid cavity of scapula, left shoulder, subsequent encounter for fracture with routine healing	2-S42.145D	2-S42.145
1	2-Nondisplaced fracture of glenoid cavity of scapula, left shoulder, subsequent encounter for fracture with delayed healing	2-S42.145G	2-S42.145
1	2-Nondisplaced fracture of glenoid cavity of scapula, left shoulder, subsequent encounter for fracture with nonunion	2-S42.145K	2-S42.145
1	2-Nondisplaced fracture of glenoid cavity of scapula, left shoulder, subsequent encounter for fracture with malunion	2-S42.145P	2-S42.145
1	2-Nondisplaced fracture of glenoid cavity of scapula, left shoulder, sequela	2-S42.145S	2-S42.145
1	2-Nondisplaced fracture of glenoid cavity of scapula, unspecified shoulder, initial encounter for closed fracture	2-S42.146A	2-S42.146
1	2-Nondisplaced fracture of glenoid cavity of scapula, unspecified shoulder, initial encounter for open fracture	2-S42.146B	2-S42.146
1	2-Nondisplaced fracture of glenoid cavity of scapula, unspecified shoulder, subsequent encounter for fracture with routine healing	2-S42.146D	2-S42.146
1	2-Nondisplaced fracture of glenoid cavity of scapula, unspecified shoulder, subsequent encounter for fracture with delayed healing	2-S42.146G	2-S42.146
1	2-Nondisplaced fracture of glenoid cavity of scapula, unspecified shoulder, subsequent encounter for fracture with nonunion	2-S42.146K	2-S42.146
1	2-Nondisplaced fracture of glenoid cavity of scapula, unspecified shoulder, subsequent encounter for fracture with malunion	2-S42.146P	2-S42.146
1	2-Nondisplaced fracture of glenoid cavity of scapula, unspecified shoulder, sequela	2-S42.146S	2-S42.146
1	2-Displaced fracture of neck of scapula, right shoulder, initial encounter for closed fracture	2-S42.151A	2-S42.151
1	2-Displaced fracture of neck of scapula, right shoulder, initial encounter for open fracture	2-S42.151B	2-S42.151
1	2-Displaced fracture of neck of scapula, right shoulder, subsequent encounter for fracture with routine healing	2-S42.151D	2-S42.151
1	2-Displaced fracture of neck of scapula, right shoulder, subsequent encounter for fracture with delayed healing	2-S42.151G	2-S42.151
1	2-Displaced fracture of neck of scapula, right shoulder, subsequent encounter for fracture with nonunion	2-S42.151K	2-S42.151
1	2-Displaced fracture of neck of scapula, right shoulder, subsequent encounter for fracture with malunion	2-S42.151P	2-S42.151
1	2-Displaced fracture of neck of scapula, right shoulder, sequela	2-S42.151S	2-S42.151
1	2-Displaced fracture of neck of scapula, left shoulder, initial encounter for closed fracture	2-S42.152A	2-S42.152
1	2-Displaced fracture of neck of scapula, left shoulder, initial encounter for open fracture	2-S42.152B	2-S42.152
1	2-Displaced fracture of neck of scapula, left shoulder, subsequent encounter for fracture with routine healing	2-S42.152D	2-S42.152
1	2-Displaced fracture of neck of scapula, left shoulder, subsequent encounter for fracture with delayed healing	2-S42.152G	2-S42.152
1	2-Displaced fracture of neck of scapula, left shoulder, subsequent encounter for fracture with nonunion	2-S42.152K	2-S42.152
1	2-Displaced fracture of neck of scapula, left shoulder, subsequent encounter for fracture with malunion	2-S42.152P	2-S42.152
1	2-Displaced fracture of neck of scapula, left shoulder, sequela	2-S42.152S	2-S42.152
1	2-Displaced fracture of neck of scapula, unspecified shoulder, initial encounter for closed fracture	2-S42.153A	2-S42.153
1	2-Displaced fracture of neck of scapula, unspecified shoulder, initial encounter for open fracture	2-S42.153B	2-S42.153
1	2-Displaced fracture of neck of scapula, unspecified shoulder, subsequent encounter for fracture with routine healing	2-S42.153D	2-S42.153
1	2-Displaced fracture of neck of scapula, unspecified shoulder, subsequent encounter for fracture with delayed healing	2-S42.153G	2-S42.153
1	2-Displaced fracture of neck of scapula, unspecified shoulder, subsequent encounter for fracture with nonunion	2-S42.153K	2-S42.153
1	2-Displaced fracture of neck of scapula, unspecified shoulder, subsequent encounter for fracture with malunion	2-S42.153P	2-S42.153
1	2-Displaced fracture of neck of scapula, unspecified shoulder, sequela	2-S42.153S	2-S42.153
1	2-Nondisplaced fracture of neck of scapula, right shoulder, initial encounter for closed fracture	2-S42.154A	2-S42.154
1	2-Nondisplaced fracture of neck of scapula, right shoulder, initial encounter for open fracture	2-S42.154B	2-S42.154
1	2-Nondisplaced fracture of neck of scapula, right shoulder, subsequent encounter for fracture with routine healing	2-S42.154D	2-S42.154
1	2-Nondisplaced fracture of neck of scapula, right shoulder, subsequent encounter for fracture with delayed healing	2-S42.154G	2-S42.154
1	2-Nondisplaced fracture of neck of scapula, right shoulder, subsequent encounter for fracture with nonunion	2-S42.154K	2-S42.154
1	2-Nondisplaced fracture of neck of scapula, right shoulder, subsequent encounter for fracture with malunion	2-S42.154P	2-S42.154
1	2-Nondisplaced fracture of neck of scapula, right shoulder, sequela	2-S42.154S	2-S42.154
1	2-Nondisplaced fracture of neck of scapula, left shoulder, initial encounter for closed fracture	2-S42.155A	2-S42.155
1	2-Nondisplaced fracture of neck of scapula, left shoulder, initial encounter for open fracture	2-S42.155B	2-S42.155
1	2-Nondisplaced fracture of neck of scapula, left shoulder, subsequent encounter for fracture with routine healing	2-S42.155D	2-S42.155
1	2-Nondisplaced fracture of neck of scapula, left shoulder, subsequent encounter for fracture with delayed healing	2-S42.155G	2-S42.155
1	2-Nondisplaced fracture of neck of scapula, left shoulder, subsequent encounter for fracture with nonunion	2-S42.155K	2-S42.155
1	2-Nondisplaced fracture of neck of scapula, left shoulder, subsequent encounter for fracture with malunion	2-S42.155P	2-S42.155
1	2-Nondisplaced fracture of neck of scapula, left shoulder, sequela	2-S42.155S	2-S42.155
1	2-Nondisplaced fracture of neck of scapula, unspecified shoulder, initial encounter for closed fracture	2-S42.156A	2-S42.156
1	2-Nondisplaced fracture of neck of scapula, unspecified shoulder, initial encounter for open fracture	2-S42.156B	2-S42.156
1	2-Nondisplaced fracture of neck of scapula, unspecified shoulder, subsequent encounter for fracture with routine healing	2-S42.156D	2-S42.156
1	2-Nondisplaced fracture of neck of scapula, unspecified shoulder, subsequent encounter for fracture with delayed healing	2-S42.156G	2-S42.156
1	2-Nondisplaced fracture of neck of scapula, unspecified shoulder, subsequent encounter for fracture with nonunion	2-S42.156K	2-S42.156
1	2-Nondisplaced fracture of neck of scapula, unspecified shoulder, subsequent encounter for fracture with malunion	2-S42.156P	2-S42.156
1	2-Nondisplaced fracture of neck of scapula, unspecified shoulder, sequela	2-S42.156S	2-S42.156
1	2-Fracture of other part of scapula, right shoulder, initial encounter for closed fracture	2-S42.191A	2-S42.191
1	2-Fracture of other part of scapula, right shoulder, initial encounter for open fracture	2-S42.191B	2-S42.191
1	2-Fracture of other part of scapula, right shoulder, subsequent encounter for fracture with routine healing	2-S42.191D	2-S42.191
1	2-Fracture of other part of scapula, right shoulder, subsequent encounter for fracture with delayed healing	2-S42.191G	2-S42.191
1	2-Fracture of other part of scapula, right shoulder, subsequent encounter for fracture with nonunion	2-S42.191K	2-S42.191
1	2-Fracture of other part of scapula, right shoulder, subsequent encounter for fracture with malunion	2-S42.191P	2-S42.191
1	2-Fracture of other part of scapula, right shoulder, sequela	2-S42.191S	2-S42.191
1	2-Fracture of other part of scapula, left shoulder, initial encounter for closed fracture	2-S42.192A	2-S42.192
1	2-Fracture of other part of scapula, left shoulder, initial encounter for open fracture	2-S42.192B	2-S42.192
1	2-Fracture of other part of scapula, left shoulder, subsequent encounter for fracture with routine healing	2-S42.192D	2-S42.192
1	2-Fracture of other part of scapula, left shoulder, subsequent encounter for fracture with delayed healing	2-S42.192G	2-S42.192
1	2-Fracture of other part of scapula, left shoulder, subsequent encounter for fracture with nonunion	2-S42.192K	2-S42.192
1	2-Fracture of other part of scapula, left shoulder, subsequent encounter for fracture with malunion	2-S42.192P	2-S42.192
1	2-Fracture of other part of scapula, left shoulder, sequela	2-S42.192S	2-S42.192
1	2-Fracture of other part of scapula, unspecified shoulder, initial encounter for closed fracture	2-S42.199A	2-S42.199
1	2-Fracture of other part of scapula, unspecified shoulder, initial encounter for open fracture	2-S42.199B	2-S42.199
1	2-Fracture of other part of scapula, unspecified shoulder, subsequent encounter for fracture with routine healing	2-S42.199D	2-S42.199
1	2-Fracture of other part of scapula, unspecified shoulder, subsequent encounter for fracture with delayed healing	2-S42.199G	2-S42.199
1	2-Fracture of other part of scapula, unspecified shoulder, subsequent encounter for fracture with nonunion	2-S42.199K	2-S42.199
1	2-Fracture of other part of scapula, unspecified shoulder, subsequent encounter for fracture with malunion	2-S42.199P	2-S42.199
1	2-Fracture of other part of scapula, unspecified shoulder, sequela	2-S42.199S	2-S42.199
1	2-Unspecified fracture of upper end of right humerus, initial encounter for closed fracture	2-S42.201A	2-S42.201
1	2-Unspecified fracture of upper end of right humerus, initial encounter for open fracture	2-S42.201B	2-S42.201
1	2-Unspecified fracture of upper end of right humerus, subsequent encounter for fracture with routine healing	2-S42.201D	2-S42.201
1	2-Unspecified fracture of upper end of right humerus, subsequent encounter for fracture with delayed healing	2-S42.201G	2-S42.201
1	2-Unspecified fracture of upper end of right humerus, subsequent encounter for fracture with nonunion	2-S42.201K	2-S42.201
1	2-Unspecified fracture of upper end of right humerus, subsequent encounter for fracture with malunion	2-S42.201P	2-S42.201
1	2-Unspecified fracture of upper end of right humerus, sequela	2-S42.201S	2-S42.201
1	2-Unspecified fracture of upper end of left humerus, initial encounter for closed fracture	2-S42.202A	2-S42.202
1	2-Unspecified fracture of upper end of left humerus, initial encounter for open fracture	2-S42.202B	2-S42.202
1	2-Unspecified fracture of upper end of left humerus, subsequent encounter for fracture with routine healing	2-S42.202D	2-S42.202
1	2-Unspecified fracture of upper end of left humerus, subsequent encounter for fracture with delayed healing	2-S42.202G	2-S42.202
1	2-Unspecified fracture of upper end of left humerus, subsequent encounter for fracture with nonunion	2-S42.202K	2-S42.202
1	2-Unspecified fracture of upper end of left humerus, subsequent encounter for fracture with malunion	2-S42.202P	2-S42.202
1	2-Unspecified fracture of upper end of left humerus, sequela	2-S42.202S	2-S42.202
1	2-Unspecified fracture of upper end of unspecified humerus, initial encounter for closed fracture	2-S42.209A	2-S42.209
1	2-Unspecified fracture of upper end of unspecified humerus, initial encounter for open fracture	2-S42.209B	2-S42.209
1	2-Unspecified fracture of upper end of unspecified humerus, subsequent encounter for fracture with routine healing	2-S42.209D	2-S42.209
1	2-Unspecified fracture of upper end of unspecified humerus, subsequent encounter for fracture with delayed healing	2-S42.209G	2-S42.209
1	2-Unspecified fracture of upper end of unspecified humerus, subsequent encounter for fracture with nonunion	2-S42.209K	2-S42.209
1	2-Unspecified fracture of upper end of unspecified humerus, subsequent encounter for fracture with malunion	2-S42.209P	2-S42.209
1	2-Unspecified fracture of upper end of unspecified humerus, sequela	2-S42.209S	2-S42.209
1	2-Unspecified displaced fracture of surgical neck of right humerus, initial encounter for closed fracture	2-S42.211A	2-S42.211
1	2-Unspecified displaced fracture of surgical neck of right humerus, initial encounter for open fracture	2-S42.211B	2-S42.211
1	2-Unspecified displaced fracture of surgical neck of right humerus, subsequent encounter for fracture with routine healing	2-S42.211D	2-S42.211
1	2-Unspecified displaced fracture of surgical neck of right humerus, subsequent encounter for fracture with delayed healing	2-S42.211G	2-S42.211
1	2-Unspecified displaced fracture of surgical neck of right humerus, subsequent encounter for fracture with nonunion	2-S42.211K	2-S42.211
1	2-Unspecified displaced fracture of surgical neck of right humerus, subsequent encounter for fracture with malunion	2-S42.211P	2-S42.211
1	2-Unspecified displaced fracture of surgical neck of right humerus, sequela	2-S42.211S	2-S42.211
1	2-Unspecified displaced fracture of surgical neck of left humerus, initial encounter for closed fracture	2-S42.212A	2-S42.212
1	2-Unspecified displaced fracture of surgical neck of left humerus, initial encounter for open fracture	2-S42.212B	2-S42.212
1	2-Unspecified displaced fracture of surgical neck of left humerus, subsequent encounter for fracture with routine healing	2-S42.212D	2-S42.212
1	2-Unspecified displaced fracture of surgical neck of left humerus, subsequent encounter for fracture with delayed healing	2-S42.212G	2-S42.212
1	2-Unspecified displaced fracture of surgical neck of left humerus, subsequent encounter for fracture with nonunion	2-S42.212K	2-S42.212
1	2-Unspecified displaced fracture of surgical neck of left humerus, subsequent encounter for fracture with malunion	2-S42.212P	2-S42.212
1	2-Unspecified displaced fracture of surgical neck of left humerus, sequela	2-S42.212S	2-S42.212
1	2-Unspecified displaced fracture of surgical neck of unspecified humerus, initial encounter for closed fracture	2-S42.213A	2-S42.213
1	2-Unspecified displaced fracture of surgical neck of unspecified humerus, initial encounter for open fracture	2-S42.213B	2-S42.213
1	2-Unspecified displaced fracture of surgical neck of unspecified humerus, subsequent encounter for fracture with routine healing	2-S42.213D	2-S42.213
1	2-Unspecified displaced fracture of surgical neck of unspecified humerus, subsequent encounter for fracture with delayed healing	2-S42.213G	2-S42.213
1	2-Unspecified displaced fracture of surgical neck of unspecified humerus, subsequent encounter for fracture with nonunion	2-S42.213K	2-S42.213
1	2-Unspecified displaced fracture of surgical neck of unspecified humerus, subsequent encounter for fracture with malunion	2-S42.213P	2-S42.213
1	2-Unspecified displaced fracture of surgical neck of unspecified humerus, sequela	2-S42.213S	2-S42.213
1	2-Unspecified nondisplaced fracture of surgical neck of right humerus, initial encounter for closed fracture	2-S42.214A	2-S42.214
1	2-Unspecified nondisplaced fracture of surgical neck of right humerus, initial encounter for open fracture	2-S42.214B	2-S42.214
1	2-Unspecified nondisplaced fracture of surgical neck of right humerus, subsequent encounter for fracture with routine healing	2-S42.214D	2-S42.214
1	2-Unspecified nondisplaced fracture of surgical neck of right humerus, subsequent encounter for fracture with delayed healing	2-S42.214G	2-S42.214
1	2-Unspecified nondisplaced fracture of surgical neck of right humerus, subsequent encounter for fracture with nonunion	2-S42.214K	2-S42.214
1	2-Unspecified nondisplaced fracture of surgical neck of right humerus, subsequent encounter for fracture with malunion	2-S42.214P	2-S42.214
1	2-Unspecified nondisplaced fracture of surgical neck of right humerus, sequela	2-S42.214S	2-S42.214
1	2-Unspecified nondisplaced fracture of surgical neck of left humerus, initial encounter for closed fracture	2-S42.215A	2-S42.215
1	2-Unspecified nondisplaced fracture of surgical neck of left humerus, initial encounter for open fracture	2-S42.215B	2-S42.215
1	2-Unspecified nondisplaced fracture of surgical neck of left humerus, subsequent encounter for fracture with routine healing	2-S42.215D	2-S42.215
1	2-Unspecified nondisplaced fracture of surgical neck of left humerus, subsequent encounter for fracture with delayed healing	2-S42.215G	2-S42.215
1	2-Unspecified nondisplaced fracture of surgical neck of left humerus, subsequent encounter for fracture with nonunion	2-S42.215K	2-S42.215
1	2-Unspecified nondisplaced fracture of surgical neck of left humerus, subsequent encounter for fracture with malunion	2-S42.215P	2-S42.215
1	2-Unspecified nondisplaced fracture of surgical neck of left humerus, sequela	2-S42.215S	2-S42.215
1	2-Unspecified nondisplaced fracture of surgical neck of unspecified humerus, initial encounter for closed fracture	2-S42.216A	2-S42.216
1	2-Unspecified nondisplaced fracture of surgical neck of unspecified humerus, initial encounter for open fracture	2-S42.216B	2-S42.216
1	2-Unspecified nondisplaced fracture of surgical neck of unspecified humerus, subsequent encounter for fracture with routine healing	2-S42.216D	2-S42.216
1	2-Unspecified nondisplaced fracture of surgical neck of unspecified humerus, subsequent encounter for fracture with delayed healing	2-S42.216G	2-S42.216
1	2-Unspecified nondisplaced fracture of surgical neck of unspecified humerus, subsequent encounter for fracture with nonunion	2-S42.216K	2-S42.216
1	2-Unspecified nondisplaced fracture of surgical neck of unspecified humerus, subsequent encounter for fracture with malunion	2-S42.216P	2-S42.216
1	2-Unspecified nondisplaced fracture of surgical neck of unspecified humerus, sequela	2-S42.216S	2-S42.216
1	2-2-part displaced fracture of surgical neck of right humerus, initial encounter for closed fracture	2-S42.221A	2-S42.221
1	2-2-part displaced fracture of surgical neck of right humerus, initial encounter for open fracture	2-S42.221B	2-S42.221
1	2-2-part displaced fracture of surgical neck of right humerus, subsequent encounter for fracture with routine healing	2-S42.221D	2-S42.221
1	2-2-part displaced fracture of surgical neck of right humerus, subsequent encounter for fracture with delayed healing	2-S42.221G	2-S42.221
1	2-2-part displaced fracture of surgical neck of right humerus, subsequent encounter for fracture with nonunion	2-S42.221K	2-S42.221
1	2-2-part displaced fracture of surgical neck of right humerus, subsequent encounter for fracture with malunion	2-S42.221P	2-S42.221
1	2-2-part displaced fracture of surgical neck of right humerus, sequela	2-S42.221S	2-S42.221
1	2-2-part displaced fracture of surgical neck of left humerus, initial encounter for closed fracture	2-S42.222A	2-S42.222
1	2-2-part displaced fracture of surgical neck of left humerus, initial encounter for open fracture	2-S42.222B	2-S42.222
1	2-2-part displaced fracture of surgical neck of left humerus, subsequent encounter for fracture with routine healing	2-S42.222D	2-S42.222
1	2-2-part displaced fracture of surgical neck of left humerus, subsequent encounter for fracture with delayed healing	2-S42.222G	2-S42.222
1	2-2-part displaced fracture of surgical neck of left humerus, subsequent encounter for fracture with nonunion	2-S42.222K	2-S42.222
1	2-2-part displaced fracture of surgical neck of left humerus, subsequent encounter for fracture with malunion	2-S42.222P	2-S42.222
1	2-2-part displaced fracture of surgical neck of left humerus, sequela	2-S42.222S	2-S42.222
1	2-2-part displaced fracture of surgical neck of unspecified humerus, initial encounter for closed fracture	2-S42.223A	2-S42.223
1	2-2-part displaced fracture of surgical neck of unspecified humerus, initial encounter for open fracture	2-S42.223B	2-S42.223
1	2-2-part displaced fracture of surgical neck of unspecified humerus, subsequent encounter for fracture with routine healing	2-S42.223D	2-S42.223
1	2-2-part displaced fracture of surgical neck of unspecified humerus, subsequent encounter for fracture with delayed healing	2-S42.223G	2-S42.223
1	2-2-part displaced fracture of surgical neck of unspecified humerus, subsequent encounter for fracture with nonunion	2-S42.223K	2-S42.223
1	2-2-part displaced fracture of surgical neck of unspecified humerus, subsequent encounter for fracture with malunion	2-S42.223P	2-S42.223
1	2-2-part displaced fracture of surgical neck of unspecified humerus, sequela	2-S42.223S	2-S42.223
1	2-2-part nondisplaced fracture of surgical neck of right humerus, initial encounter for closed fracture	2-S42.224A	2-S42.224
1	2-2-part nondisplaced fracture of surgical neck of right humerus, initial encounter for open fracture	2-S42.224B	2-S42.224
1	2-2-part nondisplaced fracture of surgical neck of right humerus, subsequent encounter for fracture with routine healing	2-S42.224D	2-S42.224
1	2-2-part nondisplaced fracture of surgical neck of right humerus, subsequent encounter for fracture with delayed healing	2-S42.224G	2-S42.224
1	2-2-part nondisplaced fracture of surgical neck of right humerus, subsequent encounter for fracture with nonunion	2-S42.224K	2-S42.224
1	2-2-part nondisplaced fracture of surgical neck of right humerus, subsequent encounter for fracture with malunion	2-S42.224P	2-S42.224
1	2-2-part nondisplaced fracture of surgical neck of right humerus, sequela	2-S42.224S	2-S42.224
1	2-2-part nondisplaced fracture of surgical neck of left humerus, initial encounter for closed fracture	2-S42.225A	2-S42.225
1	2-2-part nondisplaced fracture of surgical neck of left humerus, initial encounter for open fracture	2-S42.225B	2-S42.225
1	2-2-part nondisplaced fracture of surgical neck of left humerus, subsequent encounter for fracture with routine healing	2-S42.225D	2-S42.225
1	2-2-part nondisplaced fracture of surgical neck of left humerus, subsequent encounter for fracture with delayed healing	2-S42.225G	2-S42.225
1	2-2-part nondisplaced fracture of surgical neck of left humerus, subsequent encounter for fracture with nonunion	2-S42.225K	2-S42.225
1	2-2-part nondisplaced fracture of surgical neck of left humerus, subsequent encounter for fracture with malunion	2-S42.225P	2-S42.225
1	2-2-part nondisplaced fracture of surgical neck of left humerus, sequela	2-S42.225S	2-S42.225
1	2-2-part nondisplaced fracture of surgical neck of unspecified humerus, initial encounter for closed fracture	2-S42.226A	2-S42.226
1	2-2-part nondisplaced fracture of surgical neck of unspecified humerus, initial encounter for open fracture	2-S42.226B	2-S42.226
1	2-2-part nondisplaced fracture of surgical neck of unspecified humerus, subsequent encounter for fracture with routine healing	2-S42.226D	2-S42.226
1	2-2-part nondisplaced fracture of surgical neck of unspecified humerus, subsequent encounter for fracture with delayed healing	2-S42.226G	2-S42.226
1	2-2-part nondisplaced fracture of surgical neck of unspecified humerus, subsequent encounter for fracture with nonunion	2-S42.226K	2-S42.226
1	2-2-part nondisplaced fracture of surgical neck of unspecified humerus, subsequent encounter for fracture with malunion	2-S42.226P	2-S42.226
1	2-2-part nondisplaced fracture of surgical neck of unspecified humerus, sequela	2-S42.226S	2-S42.226
1	2-3-part fracture of surgical neck of right humerus, initial encounter for closed fracture	2-S42.231A	2-S42.231
1	2-3-part fracture of surgical neck of right humerus, initial encounter for open fracture	2-S42.231B	2-S42.231
1	2-3-part fracture of surgical neck of right humerus, subsequent encounter for fracture with routine healing	2-S42.231D	2-S42.231
1	2-3-part fracture of surgical neck of right humerus, subsequent encounter for fracture with delayed healing	2-S42.231G	2-S42.231
1	2-3-part fracture of surgical neck of right humerus, subsequent encounter for fracture with nonunion	2-S42.231K	2-S42.231
1	2-3-part fracture of surgical neck of right humerus, subsequent encounter for fracture with malunion	2-S42.231P	2-S42.231
1	2-3-part fracture of surgical neck of right humerus, sequela	2-S42.231S	2-S42.231
1	2-3-part fracture of surgical neck of left humerus, initial encounter for closed fracture	2-S42.232A	2-S42.232
1	2-3-part fracture of surgical neck of left humerus, initial encounter for open fracture	2-S42.232B	2-S42.232
1	2-3-part fracture of surgical neck of left humerus, subsequent encounter for fracture with routine healing	2-S42.232D	2-S42.232
1	2-3-part fracture of surgical neck of left humerus, subsequent encounter for fracture with delayed healing	2-S42.232G	2-S42.232
1	2-3-part fracture of surgical neck of left humerus, subsequent encounter for fracture with nonunion	2-S42.232K	2-S42.232
1	2-3-part fracture of surgical neck of left humerus, subsequent encounter for fracture with malunion	2-S42.232P	2-S42.232
1	2-3-part fracture of surgical neck of left humerus, sequela	2-S42.232S	2-S42.232
1	2-3-part fracture of surgical neck of unspecified humerus, initial encounter for closed fracture	2-S42.239A	2-S42.239
1	2-3-part fracture of surgical neck of unspecified humerus, initial encounter for open fracture	2-S42.239B	2-S42.239
1	2-3-part fracture of surgical neck of unspecified humerus, subsequent encounter for fracture with routine healing	2-S42.239D	2-S42.239
1	2-3-part fracture of surgical neck of unspecified humerus, subsequent encounter for fracture with delayed healing	2-S42.239G	2-S42.239
1	2-3-part fracture of surgical neck of unspecified humerus, subsequent encounter for fracture with nonunion	2-S42.239K	2-S42.239
1	2-3-part fracture of surgical neck of unspecified humerus, subsequent encounter for fracture with malunion	2-S42.239P	2-S42.239
1	2-3-part fracture of surgical neck of unspecified humerus, sequela	2-S42.239S	2-S42.239
1	2-4-part fracture of surgical neck of right humerus, initial encounter for closed fracture	2-S42.241A	2-S42.241
1	2-4-part fracture of surgical neck of right humerus, initial encounter for open fracture	2-S42.241B	2-S42.241
1	2-4-part fracture of surgical neck of right humerus, subsequent encounter for fracture with routine healing	2-S42.241D	2-S42.241
1	2-4-part fracture of surgical neck of right humerus, subsequent encounter for fracture with delayed healing	2-S42.241G	2-S42.241
1	2-4-part fracture of surgical neck of right humerus, subsequent encounter for fracture with nonunion	2-S42.241K	2-S42.241
1	2-4-part fracture of surgical neck of right humerus, subsequent encounter for fracture with malunion	2-S42.241P	2-S42.241
1	2-4-part fracture of surgical neck of right humerus, sequela	2-S42.241S	2-S42.241
1	2-4-part fracture of surgical neck of left humerus, initial encounter for closed fracture	2-S42.242A	2-S42.242
1	2-4-part fracture of surgical neck of left humerus, initial encounter for open fracture	2-S42.242B	2-S42.242
1	2-4-part fracture of surgical neck of left humerus, subsequent encounter for fracture with routine healing	2-S42.242D	2-S42.242
1	2-4-part fracture of surgical neck of left humerus, subsequent encounter for fracture with delayed healing	2-S42.242G	2-S42.242
1	2-4-part fracture of surgical neck of left humerus, subsequent encounter for fracture with nonunion	2-S42.242K	2-S42.242
1	2-4-part fracture of surgical neck of left humerus, subsequent encounter for fracture with malunion	2-S42.242P	2-S42.242
1	2-4-part fracture of surgical neck of left humerus, sequela	2-S42.242S	2-S42.242
1	2-4-part fracture of surgical neck of unspecified humerus, initial encounter for closed fracture	2-S42.249A	2-S42.249
1	2-4-part fracture of surgical neck of unspecified humerus, initial encounter for open fracture	2-S42.249B	2-S42.249
1	2-4-part fracture of surgical neck of unspecified humerus, subsequent encounter for fracture with routine healing	2-S42.249D	2-S42.249
1	2-4-part fracture of surgical neck of unspecified humerus, subsequent encounter for fracture with delayed healing	2-S42.249G	2-S42.249
1	2-4-part fracture of surgical neck of unspecified humerus, subsequent encounter for fracture with nonunion	2-S42.249K	2-S42.249
1	2-4-part fracture of surgical neck of unspecified humerus, subsequent encounter for fracture with malunion	2-S42.249P	2-S42.249
1	2-4-part fracture of surgical neck of unspecified humerus, sequela	2-S42.249S	2-S42.249
1	2-Displaced fracture of greater tuberosity of right humerus, initial encounter for closed fracture	2-S42.251A	2-S42.251
1	2-Displaced fracture of greater tuberosity of right humerus, initial encounter for open fracture	2-S42.251B	2-S42.251
1	2-Displaced fracture of greater tuberosity of right humerus, subsequent encounter for fracture with routine healing	2-S42.251D	2-S42.251
1	2-Displaced fracture of greater tuberosity of right humerus, subsequent encounter for fracture with delayed healing	2-S42.251G	2-S42.251
1	2-Displaced fracture of greater tuberosity of right humerus, subsequent encounter for fracture with nonunion	2-S42.251K	2-S42.251
1	2-Displaced fracture of greater tuberosity of right humerus, subsequent encounter for fracture with malunion	2-S42.251P	2-S42.251
1	2-Displaced fracture of greater tuberosity of right humerus, sequela	2-S42.251S	2-S42.251
1	2-Displaced fracture of greater tuberosity of left humerus, initial encounter for closed fracture	2-S42.252A	2-S42.252
1	2-Displaced fracture of greater tuberosity of left humerus, initial encounter for open fracture	2-S42.252B	2-S42.252
1	2-Displaced fracture of greater tuberosity of left humerus, subsequent encounter for fracture with routine healing	2-S42.252D	2-S42.252
1	2-Displaced fracture of greater tuberosity of left humerus, subsequent encounter for fracture with delayed healing	2-S42.252G	2-S42.252
1	2-Displaced fracture of greater tuberosity of left humerus, subsequent encounter for fracture with nonunion	2-S42.252K	2-S42.252
1	2-Displaced fracture of greater tuberosity of left humerus, subsequent encounter for fracture with malunion	2-S42.252P	2-S42.252
1	2-Displaced fracture of greater tuberosity of left humerus, sequela	2-S42.252S	2-S42.252
1	2-Displaced fracture of greater tuberosity of unspecified humerus, initial encounter for closed fracture	2-S42.253A	2-S42.253
1	2-Displaced fracture of greater tuberosity of unspecified humerus, initial encounter for open fracture	2-S42.253B	2-S42.253
1	2-Displaced fracture of greater tuberosity of unspecified humerus, subsequent encounter for fracture with routine healing	2-S42.253D	2-S42.253
1	2-Displaced fracture of greater tuberosity of unspecified humerus, subsequent encounter for fracture with delayed healing	2-S42.253G	2-S42.253
1	2-Displaced fracture of greater tuberosity of unspecified humerus, subsequent encounter for fracture with nonunion	2-S42.253K	2-S42.253
1	2-Displaced fracture of greater tuberosity of unspecified humerus, subsequent encounter for fracture with malunion	2-S42.253P	2-S42.253
1	2-Displaced fracture of greater tuberosity of unspecified humerus, sequela	2-S42.253S	2-S42.253
1	2-Nondisplaced fracture of greater tuberosity of right humerus, initial encounter for closed fracture	2-S42.254A	2-S42.254
1	2-Nondisplaced fracture of greater tuberosity of right humerus, initial encounter for open fracture	2-S42.254B	2-S42.254
1	2-Nondisplaced fracture of greater tuberosity of right humerus, subsequent encounter for fracture with routine healing	2-S42.254D	2-S42.254
1	2-Nondisplaced fracture of greater tuberosity of right humerus, subsequent encounter for fracture with delayed healing	2-S42.254G	2-S42.254
1	2-Nondisplaced fracture of greater tuberosity of right humerus, subsequent encounter for fracture with nonunion	2-S42.254K	2-S42.254
1	2-Nondisplaced fracture of greater tuberosity of right humerus, subsequent encounter for fracture with malunion	2-S42.254P	2-S42.254
1	2-Nondisplaced fracture of greater tuberosity of right humerus, sequela	2-S42.254S	2-S42.254
1	2-Nondisplaced fracture of greater tuberosity of left humerus, initial encounter for closed fracture	2-S42.255A	2-S42.255
1	2-Nondisplaced fracture of greater tuberosity of left humerus, initial encounter for open fracture	2-S42.255B	2-S42.255
1	2-Nondisplaced fracture of greater tuberosity of left humerus, subsequent encounter for fracture with routine healing	2-S42.255D	2-S42.255
1	2-Nondisplaced fracture of greater tuberosity of left humerus, subsequent encounter for fracture with delayed healing	2-S42.255G	2-S42.255
1	2-Nondisplaced fracture of greater tuberosity of left humerus, subsequent encounter for fracture with nonunion	2-S42.255K	2-S42.255
1	2-Nondisplaced fracture of greater tuberosity of left humerus, subsequent encounter for fracture with malunion	2-S42.255P	2-S42.255
1	2-Nondisplaced fracture of greater tuberosity of left humerus, sequela	2-S42.255S	2-S42.255
1	2-Nondisplaced fracture of greater tuberosity of unspecified humerus, initial encounter for closed fracture	2-S42.256A	2-S42.256
1	2-Nondisplaced fracture of greater tuberosity of unspecified humerus, initial encounter for open fracture	2-S42.256B	2-S42.256
1	2-Nondisplaced fracture of greater tuberosity of unspecified humerus, subsequent encounter for fracture with routine healing	2-S42.256D	2-S42.256
1	2-Nondisplaced fracture of greater tuberosity of unspecified humerus, subsequent encounter for fracture with delayed healing	2-S42.256G	2-S42.256
1	2-Nondisplaced fracture of greater tuberosity of unspecified humerus, subsequent encounter for fracture with nonunion	2-S42.256K	2-S42.256
1	2-Nondisplaced fracture of greater tuberosity of unspecified humerus, subsequent encounter for fracture with malunion	2-S42.256P	2-S42.256
1	2-Nondisplaced fracture of greater tuberosity of unspecified humerus, sequela	2-S42.256S	2-S42.256
1	2-Displaced fracture of lesser tuberosity of right humerus, initial encounter for closed fracture	2-S42.261A	2-S42.261
1	2-Displaced fracture of lesser tuberosity of right humerus, initial encounter for open fracture	2-S42.261B	2-S42.261
1	2-Displaced fracture of lesser tuberosity of right humerus, subsequent encounter for fracture with routine healing	2-S42.261D	2-S42.261
1	2-Displaced fracture of lesser tuberosity of right humerus, subsequent encounter for fracture with delayed healing	2-S42.261G	2-S42.261
1	2-Displaced fracture of lesser tuberosity of right humerus, subsequent encounter for fracture with nonunion	2-S42.261K	2-S42.261
1	2-Displaced fracture of lesser tuberosity of right humerus, subsequent encounter for fracture with malunion	2-S42.261P	2-S42.261
1	2-Displaced fracture of lesser tuberosity of right humerus, sequela	2-S42.261S	2-S42.261
1	2-Displaced fracture of lesser tuberosity of left humerus, initial encounter for closed fracture	2-S42.262A	2-S42.262
1	2-Displaced fracture of lesser tuberosity of left humerus, initial encounter for open fracture	2-S42.262B	2-S42.262
1	2-Displaced fracture of lesser tuberosity of left humerus, subsequent encounter for fracture with routine healing	2-S42.262D	2-S42.262
1	2-Displaced fracture of lesser tuberosity of left humerus, subsequent encounter for fracture with delayed healing	2-S42.262G	2-S42.262
1	2-Displaced fracture of lesser tuberosity of left humerus, subsequent encounter for fracture with nonunion	2-S42.262K	2-S42.262
1	2-Displaced fracture of lesser tuberosity of left humerus, subsequent encounter for fracture with malunion	2-S42.262P	2-S42.262
1	2-Displaced fracture of lesser tuberosity of left humerus, sequela	2-S42.262S	2-S42.262
1	2-Displaced fracture of lesser tuberosity of unspecified humerus, initial encounter for closed fracture	2-S42.263A	2-S42.263
1	2-Displaced fracture of lesser tuberosity of unspecified humerus, initial encounter for open fracture	2-S42.263B	2-S42.263
1	2-Displaced fracture of lesser tuberosity of unspecified humerus, subsequent encounter for fracture with routine healing	2-S42.263D	2-S42.263
1	2-Displaced fracture of lesser tuberosity of unspecified humerus, subsequent encounter for fracture with delayed healing	2-S42.263G	2-S42.263
1	2-Displaced fracture of lesser tuberosity of unspecified humerus, subsequent encounter for fracture with nonunion	2-S42.263K	2-S42.263
1	2-Displaced fracture of lesser tuberosity of unspecified humerus, subsequent encounter for fracture with malunion	2-S42.263P	2-S42.263
1	2-Displaced fracture of lesser tuberosity of unspecified humerus, sequela	2-S42.263S	2-S42.263
1	2-Nondisplaced fracture of lesser tuberosity of right humerus, initial encounter for closed fracture	2-S42.264A	2-S42.264
1	2-Nondisplaced fracture of lesser tuberosity of right humerus, initial encounter for open fracture	2-S42.264B	2-S42.264
1	2-Nondisplaced fracture of lesser tuberosity of right humerus, subsequent encounter for fracture with routine healing	2-S42.264D	2-S42.264
1	2-Nondisplaced fracture of lesser tuberosity of right humerus, subsequent encounter for fracture with delayed healing	2-S42.264G	2-S42.264
1	2-Nondisplaced fracture of lesser tuberosity of right humerus, subsequent encounter for fracture with nonunion	2-S42.264K	2-S42.264
1	2-Nondisplaced fracture of lesser tuberosity of right humerus, subsequent encounter for fracture with malunion	2-S42.264P	2-S42.264
1	2-Nondisplaced fracture of lesser tuberosity of right humerus, sequela	2-S42.264S	2-S42.264
1	2-Nondisplaced fracture of lesser tuberosity of left humerus, initial encounter for closed fracture	2-S42.265A	2-S42.265
1	2-Nondisplaced fracture of lesser tuberosity of left humerus, initial encounter for open fracture	2-S42.265B	2-S42.265
1	2-Nondisplaced fracture of lesser tuberosity of left humerus, subsequent encounter for fracture with routine healing	2-S42.265D	2-S42.265
1	2-Nondisplaced fracture of lesser tuberosity of left humerus, subsequent encounter for fracture with delayed healing	2-S42.265G	2-S42.265
1	2-Nondisplaced fracture of lesser tuberosity of left humerus, subsequent encounter for fracture with nonunion	2-S42.265K	2-S42.265
1	2-Nondisplaced fracture of lesser tuberosity of left humerus, subsequent encounter for fracture with malunion	2-S42.265P	2-S42.265
1	2-Nondisplaced fracture of lesser tuberosity of left humerus, sequela	2-S42.265S	2-S42.265
1	2-Nondisplaced fracture of lesser tuberosity of unspecified humerus, initial encounter for closed fracture	2-S42.266A	2-S42.266
1	2-Nondisplaced fracture of lesser tuberosity of unspecified humerus, initial encounter for open fracture	2-S42.266B	2-S42.266
1	2-Nondisplaced fracture of lesser tuberosity of unspecified humerus, subsequent encounter for fracture with routine healing	2-S42.266D	2-S42.266
1	2-Nondisplaced fracture of lesser tuberosity of unspecified humerus, subsequent encounter for fracture with delayed healing	2-S42.266G	2-S42.266
1	2-Nondisplaced fracture of lesser tuberosity of unspecified humerus, subsequent encounter for fracture with nonunion	2-S42.266K	2-S42.266
1	2-Nondisplaced fracture of lesser tuberosity of unspecified humerus, subsequent encounter for fracture with malunion	2-S42.266P	2-S42.266
1	2-Nondisplaced fracture of lesser tuberosity of unspecified humerus, sequela	2-S42.266S	2-S42.266
1	2-Torus fracture of upper end of right humerus, initial encounter for closed fracture	2-S42.271A	2-S42.271
1	2-Torus fracture of upper end of right humerus, subsequent encounter for fracture with routine healing	2-S42.271D	2-S42.271
1	2-Torus fracture of upper end of right humerus, subsequent encounter for fracture with delayed healing	2-S42.271G	2-S42.271
1	2-Torus fracture of upper end of right humerus, subsequent encounter for fracture with nonunion	2-S42.271K	2-S42.271
1	2-Torus fracture of upper end of right humerus, subsequent encounter for fracture with malunion	2-S42.271P	2-S42.271
1	2-Torus fracture of upper end of right humerus, sequela	2-S42.271S	2-S42.271
1	2-Torus fracture of upper end of left humerus, initial encounter for closed fracture	2-S42.272A	2-S42.272
1	2-Torus fracture of upper end of left humerus, subsequent encounter for fracture with routine healing	2-S42.272D	2-S42.272
1	2-Torus fracture of upper end of left humerus, subsequent encounter for fracture with delayed healing	2-S42.272G	2-S42.272
1	2-Torus fracture of upper end of left humerus, subsequent encounter for fracture with nonunion	2-S42.272K	2-S42.272
1	2-Torus fracture of upper end of left humerus, subsequent encounter for fracture with malunion	2-S42.272P	2-S42.272
1	2-Torus fracture of upper end of left humerus, sequela	2-S42.272S	2-S42.272
1	2-Torus fracture of upper end of unspecified humerus, initial encounter for closed fracture	2-S42.279A	2-S42.279
1	2-Torus fracture of upper end of unspecified humerus, subsequent encounter for fracture with routine healing	2-S42.279D	2-S42.279
1	2-Torus fracture of upper end of unspecified humerus, subsequent encounter for fracture with delayed healing	2-S42.279G	2-S42.279
1	2-Torus fracture of upper end of unspecified humerus, subsequent encounter for fracture with nonunion	2-S42.279K	2-S42.279
1	2-Torus fracture of upper end of unspecified humerus, subsequent encounter for fracture with malunion	2-S42.279P	2-S42.279
1	2-Torus fracture of upper end of unspecified humerus, sequela	2-S42.279S	2-S42.279
1	2-Other displaced fracture of upper end of right humerus, initial encounter for closed fracture	2-S42.291A	2-S42.291
1	2-Other displaced fracture of upper end of right humerus, initial encounter for open fracture	2-S42.291B	2-S42.291
1	2-Other displaced fracture of upper end of right humerus, subsequent encounter for fracture with routine healing	2-S42.291D	2-S42.291
1	2-Other displaced fracture of upper end of right humerus, subsequent encounter for fracture with delayed healing	2-S42.291G	2-S42.291
1	2-Other displaced fracture of upper end of right humerus, subsequent encounter for fracture with nonunion	2-S42.291K	2-S42.291
1	2-Other displaced fracture of upper end of right humerus, subsequent encounter for fracture with malunion	2-S42.291P	2-S42.291
1	2-Other displaced fracture of upper end of right humerus, sequela	2-S42.291S	2-S42.291
1	2-Other displaced fracture of upper end of left humerus, initial encounter for closed fracture	2-S42.292A	2-S42.292
1	2-Other displaced fracture of upper end of left humerus, initial encounter for open fracture	2-S42.292B	2-S42.292
1	2-Other displaced fracture of upper end of left humerus, subsequent encounter for fracture with routine healing	2-S42.292D	2-S42.292
1	2-Other displaced fracture of upper end of left humerus, subsequent encounter for fracture with delayed healing	2-S42.292G	2-S42.292
1	2-Other displaced fracture of upper end of left humerus, subsequent encounter for fracture with nonunion	2-S42.292K	2-S42.292
1	2-Other displaced fracture of upper end of left humerus, subsequent encounter for fracture with malunion	2-S42.292P	2-S42.292
1	2-Other displaced fracture of upper end of left humerus, sequela	2-S42.292S	2-S42.292
1	2-Other displaced fracture of upper end of unspecified humerus, initial encounter for closed fracture	2-S42.293A	2-S42.293
1	2-Other displaced fracture of upper end of unspecified humerus, initial encounter for open fracture	2-S42.293B	2-S42.293
1	2-Other displaced fracture of upper end of unspecified humerus, subsequent encounter for fracture with routine healing	2-S42.293D	2-S42.293
1	2-Other displaced fracture of upper end of unspecified humerus, subsequent encounter for fracture with delayed healing	2-S42.293G	2-S42.293
1	2-Other displaced fracture of upper end of unspecified humerus, subsequent encounter for fracture with nonunion	2-S42.293K	2-S42.293
1	2-Other displaced fracture of upper end of unspecified humerus, subsequent encounter for fracture with malunion	2-S42.293P	2-S42.293
1	2-Other displaced fracture of upper end of unspecified humerus, sequela	2-S42.293S	2-S42.293
1	2-Other nondisplaced fracture of upper end of right humerus, initial encounter for closed fracture	2-S42.294A	2-S42.294
1	2-Other nondisplaced fracture of upper end of right humerus, initial encounter for open fracture	2-S42.294B	2-S42.294
1	2-Other nondisplaced fracture of upper end of right humerus, subsequent encounter for fracture with routine healing	2-S42.294D	2-S42.294
1	2-Other nondisplaced fracture of upper end of right humerus, subsequent encounter for fracture with delayed healing	2-S42.294G	2-S42.294
1	2-Other nondisplaced fracture of upper end of right humerus, subsequent encounter for fracture with nonunion	2-S42.294K	2-S42.294
1	2-Other nondisplaced fracture of upper end of right humerus, subsequent encounter for fracture with malunion	2-S42.294P	2-S42.294
1	2-Other nondisplaced fracture of upper end of right humerus, sequela	2-S42.294S	2-S42.294
1	2-Other nondisplaced fracture of upper end of left humerus, initial encounter for closed fracture	2-S42.295A	2-S42.295
1	2-Other nondisplaced fracture of upper end of left humerus, initial encounter for open fracture	2-S42.295B	2-S42.295
1	2-Other nondisplaced fracture of upper end of left humerus, subsequent encounter for fracture with routine healing	2-S42.295D	2-S42.295
1	2-Other nondisplaced fracture of upper end of left humerus, subsequent encounter for fracture with delayed healing	2-S42.295G	2-S42.295
1	2-Other nondisplaced fracture of upper end of left humerus, subsequent encounter for fracture with nonunion	2-S42.295K	2-S42.295
1	2-Other nondisplaced fracture of upper end of left humerus, subsequent encounter for fracture with malunion	2-S42.295P	2-S42.295
1	2-Other nondisplaced fracture of upper end of left humerus, sequela	2-S42.295S	2-S42.295
1	2-Other nondisplaced fracture of upper end of unspecified humerus, initial encounter for closed fracture	2-S42.296A	2-S42.296
1	2-Other nondisplaced fracture of upper end of unspecified humerus, initial encounter for open fracture	2-S42.296B	2-S42.296
1	2-Other nondisplaced fracture of upper end of unspecified humerus, subsequent encounter for fracture with routine healing	2-S42.296D	2-S42.296
1	2-Other nondisplaced fracture of upper end of unspecified humerus, subsequent encounter for fracture with delayed healing	2-S42.296G	2-S42.296
1	2-Other nondisplaced fracture of upper end of unspecified humerus, subsequent encounter for fracture with nonunion	2-S42.296K	2-S42.296
1	2-Other nondisplaced fracture of upper end of unspecified humerus, subsequent encounter for fracture with malunion	2-S42.296P	2-S42.296
1	2-Other nondisplaced fracture of upper end of unspecified humerus, sequela	2-S42.296S	2-S42.296
1	2-Unspecified fracture of shaft of humerus, right arm, initial encounter for closed fracture	2-S42.301A	2-S42.301
1	2-Unspecified fracture of shaft of humerus, right arm, initial encounter for open fracture	2-S42.301B	2-S42.301
1	2-Unspecified fracture of shaft of humerus, right arm, subsequent encounter for fracture with routine healing	2-S42.301D	2-S42.301
1	2-Unspecified fracture of shaft of humerus, right arm, subsequent encounter for fracture with delayed healing	2-S42.301G	2-S42.301
1	2-Unspecified fracture of shaft of humerus, right arm, subsequent encounter for fracture with nonunion	2-S42.301K	2-S42.301
1	2-Unspecified fracture of shaft of humerus, right arm, subsequent encounter for fracture with malunion	2-S42.301P	2-S42.301
1	2-Unspecified fracture of shaft of humerus, right arm, sequela	2-S42.301S	2-S42.301
1	2-Unspecified fracture of shaft of humerus, left arm, initial encounter for closed fracture	2-S42.302A	2-S42.302
1	2-Unspecified fracture of shaft of humerus, left arm, initial encounter for open fracture	2-S42.302B	2-S42.302
1	2-Unspecified fracture of shaft of humerus, left arm, subsequent encounter for fracture with routine healing	2-S42.302D	2-S42.302
1	2-Unspecified fracture of shaft of humerus, left arm, subsequent encounter for fracture with delayed healing	2-S42.302G	2-S42.302
1	2-Unspecified fracture of shaft of humerus, left arm, subsequent encounter for fracture with nonunion	2-S42.302K	2-S42.302
1	2-Unspecified fracture of shaft of humerus, left arm, subsequent encounter for fracture with malunion	2-S42.302P	2-S42.302
1	2-Unspecified fracture of shaft of humerus, left arm, sequela	2-S42.302S	2-S42.302
1	2-Unspecified fracture of shaft of humerus, unspecified arm, initial encounter for closed fracture	2-S42.309A	2-S42.309
1	2-Unspecified fracture of shaft of humerus, unspecified arm, initial encounter for open fracture	2-S42.309B	2-S42.309
1	2-Unspecified fracture of shaft of humerus, unspecified arm, subsequent encounter for fracture with routine healing	2-S42.309D	2-S42.309
1	2-Unspecified fracture of shaft of humerus, unspecified arm, subsequent encounter for fracture with delayed healing	2-S42.309G	2-S42.309
1	2-Unspecified fracture of shaft of humerus, unspecified arm, subsequent encounter for fracture with nonunion	2-S42.309K	2-S42.309
1	2-Unspecified fracture of shaft of humerus, unspecified arm, subsequent encounter for fracture with malunion	2-S42.309P	2-S42.309
1	2-Unspecified fracture of shaft of humerus, unspecified arm, sequela	2-S42.309S	2-S42.309
1	2-Greenstick fracture of shaft of humerus, right arm, initial encounter for closed fracture	2-S42.311A	2-S42.311
1	2-Greenstick fracture of shaft of humerus, right arm, subsequent encounter for fracture with routine healing	2-S42.311D	2-S42.311
1	2-Greenstick fracture of shaft of humerus, right arm, subsequent encounter for fracture with delayed healing	2-S42.311G	2-S42.311
1	2-Greenstick fracture of shaft of humerus, right arm, subsequent encounter for fracture with nonunion	2-S42.311K	2-S42.311
1	2-Greenstick fracture of shaft of humerus, right arm, subsequent encounter for fracture with malunion	2-S42.311P	2-S42.311
1	2-Greenstick fracture of shaft of humerus, right arm, sequela	2-S42.311S	2-S42.311
1	2-Greenstick fracture of shaft of humerus, left arm, initial encounter for closed fracture	2-S42.312A	2-S42.312
1	2-Greenstick fracture of shaft of humerus, left arm, subsequent encounter for fracture with routine healing	2-S42.312D	2-S42.312
1	2-Greenstick fracture of shaft of humerus, left arm, subsequent encounter for fracture with delayed healing	2-S42.312G	2-S42.312
1	2-Greenstick fracture of shaft of humerus, left arm, subsequent encounter for fracture with nonunion	2-S42.312K	2-S42.312
1	2-Greenstick fracture of shaft of humerus, left arm, subsequent encounter for fracture with malunion	2-S42.312P	2-S42.312
1	2-Greenstick fracture of shaft of humerus, left arm, sequela	2-S42.312S	2-S42.312
1	2-Greenstick fracture of shaft of humerus, unspecified arm, initial encounter for closed fracture	2-S42.319A	2-S42.319
1	2-Greenstick fracture of shaft of humerus, unspecified arm, subsequent encounter for fracture with routine healing	2-S42.319D	2-S42.319
1	2-Greenstick fracture of shaft of humerus, unspecified arm, subsequent encounter for fracture with delayed healing	2-S42.319G	2-S42.319
1	2-Greenstick fracture of shaft of humerus, unspecified arm, subsequent encounter for fracture with nonunion	2-S42.319K	2-S42.319
1	2-Greenstick fracture of shaft of humerus, unspecified arm, subsequent encounter for fracture with malunion	2-S42.319P	2-S42.319
1	2-Greenstick fracture of shaft of humerus, unspecified arm, sequela	2-S42.319S	2-S42.319
1	2-Displaced transverse fracture of shaft of humerus, right arm, initial encounter for closed fracture	2-S42.321A	2-S42.321
1	2-Displaced transverse fracture of shaft of humerus, right arm, initial encounter for open fracture	2-S42.321B	2-S42.321
1	2-Displaced transverse fracture of shaft of humerus, right arm, subsequent encounter for fracture with routine healing	2-S42.321D	2-S42.321
1	2-Displaced transverse fracture of shaft of humerus, right arm, subsequent encounter for fracture with delayed healing	2-S42.321G	2-S42.321
1	2-Displaced transverse fracture of shaft of humerus, right arm, subsequent encounter for fracture with nonunion	2-S42.321K	2-S42.321
1	2-Displaced transverse fracture of shaft of humerus, right arm, subsequent encounter for fracture with malunion	2-S42.321P	2-S42.321
1	2-Displaced transverse fracture of shaft of humerus, right arm, sequela	2-S42.321S	2-S42.321
1	2-Displaced transverse fracture of shaft of humerus, left arm, initial encounter for closed fracture	2-S42.322A	2-S42.322
1	2-Displaced transverse fracture of shaft of humerus, left arm, initial encounter for open fracture	2-S42.322B	2-S42.322
1	2-Displaced transverse fracture of shaft of humerus, left arm, subsequent encounter for fracture with routine healing	2-S42.322D	2-S42.322
1	2-Displaced transverse fracture of shaft of humerus, left arm, subsequent encounter for fracture with delayed healing	2-S42.322G	2-S42.322
1	2-Displaced transverse fracture of shaft of humerus, left arm, subsequent encounter for fracture with nonunion	2-S42.322K	2-S42.322
1	2-Displaced transverse fracture of shaft of humerus, left arm, subsequent encounter for fracture with malunion	2-S42.322P	2-S42.322
1	2-Displaced transverse fracture of shaft of humerus, left arm, sequela	2-S42.322S	2-S42.322
1	2-Displaced transverse fracture of shaft of humerus, unspecified arm, initial encounter for closed fracture	2-S42.323A	2-S42.323
1	2-Displaced transverse fracture of shaft of humerus, unspecified arm, initial encounter for open fracture	2-S42.323B	2-S42.323
1	2-Displaced transverse fracture of shaft of humerus, unspecified arm, subsequent encounter for fracture with routine healing	2-S42.323D	2-S42.323
1	2-Displaced transverse fracture of shaft of humerus, unspecified arm, subsequent encounter for fracture with delayed healing	2-S42.323G	2-S42.323
1	2-Displaced transverse fracture of shaft of humerus, unspecified arm, subsequent encounter for fracture with nonunion	2-S42.323K	2-S42.323
1	2-Displaced transverse fracture of shaft of humerus, unspecified arm, subsequent encounter for fracture with malunion	2-S42.323P	2-S42.323
1	2-Displaced transverse fracture of shaft of humerus, unspecified arm, sequela	2-S42.323S	2-S42.323
1	2-Nondisplaced transverse fracture of shaft of humerus, right arm, initial encounter for closed fracture	2-S42.324A	2-S42.324
1	2-Nondisplaced transverse fracture of shaft of humerus, right arm, initial encounter for open fracture	2-S42.324B	2-S42.324
1	2-Nondisplaced transverse fracture of shaft of humerus, right arm, subsequent encounter for fracture with routine healing	2-S42.324D	2-S42.324
1	2-Nondisplaced transverse fracture of shaft of humerus, right arm, subsequent encounter for fracture with delayed healing	2-S42.324G	2-S42.324
1	2-Nondisplaced transverse fracture of shaft of humerus, right arm, subsequent encounter for fracture with nonunion	2-S42.324K	2-S42.324
1	2-Nondisplaced transverse fracture of shaft of humerus, right arm, subsequent encounter for fracture with malunion	2-S42.324P	2-S42.324
1	2-Nondisplaced transverse fracture of shaft of humerus, right arm, sequela	2-S42.324S	2-S42.324
1	2-Nondisplaced transverse fracture of shaft of humerus, left arm, initial encounter for closed fracture	2-S42.325A	2-S42.325
1	2-Nondisplaced transverse fracture of shaft of humerus, left arm, initial encounter for open fracture	2-S42.325B	2-S42.325
1	2-Nondisplaced transverse fracture of shaft of humerus, left arm, subsequent encounter for fracture with routine healing	2-S42.325D	2-S42.325
1	2-Nondisplaced transverse fracture of shaft of humerus, left arm, subsequent encounter for fracture with delayed healing	2-S42.325G	2-S42.325
1	2-Nondisplaced transverse fracture of shaft of humerus, left arm, subsequent encounter for fracture with nonunion	2-S42.325K	2-S42.325
1	2-Nondisplaced transverse fracture of shaft of humerus, left arm, subsequent encounter for fracture with malunion	2-S42.325P	2-S42.325
1	2-Nondisplaced transverse fracture of shaft of humerus, left arm, sequela	2-S42.325S	2-S42.325
1	2-Nondisplaced transverse fracture of shaft of humerus, unspecified arm, initial encounter for closed fracture	2-S42.326A	2-S42.326
1	2-Nondisplaced transverse fracture of shaft of humerus, unspecified arm, initial encounter for open fracture	2-S42.326B	2-S42.326
1	2-Nondisplaced transverse fracture of shaft of humerus, unspecified arm, subsequent encounter for fracture with routine healing	2-S42.326D	2-S42.326
1	2-Nondisplaced transverse fracture of shaft of humerus, unspecified arm, subsequent encounter for fracture with delayed healing	2-S42.326G	2-S42.326
1	2-Nondisplaced transverse fracture of shaft of humerus, unspecified arm, subsequent encounter for fracture with nonunion	2-S42.326K	2-S42.326
1	2-Nondisplaced transverse fracture of shaft of humerus, unspecified arm, subsequent encounter for fracture with malunion	2-S42.326P	2-S42.326
1	2-Nondisplaced transverse fracture of shaft of humerus, unspecified arm, sequela	2-S42.326S	2-S42.326
1	2-Displaced oblique fracture of shaft of humerus, right arm, initial encounter for closed fracture	2-S42.331A	2-S42.331
1	2-Displaced oblique fracture of shaft of humerus, right arm, initial encounter for open fracture	2-S42.331B	2-S42.331
1	2-Displaced oblique fracture of shaft of humerus, right arm, subsequent encounter for fracture with routine healing	2-S42.331D	2-S42.331
1	2-Displaced oblique fracture of shaft of humerus, right arm, subsequent encounter for fracture with delayed healing	2-S42.331G	2-S42.331
1	2-Displaced oblique fracture of shaft of humerus, right arm, subsequent encounter for fracture with nonunion	2-S42.331K	2-S42.331
1	2-Displaced oblique fracture of shaft of humerus, right arm, subsequent encounter for fracture with malunion	2-S42.331P	2-S42.331
1	2-Displaced oblique fracture of shaft of humerus, right arm, sequela	2-S42.331S	2-S42.331
1	2-Displaced oblique fracture of shaft of humerus, left arm, initial encounter for closed fracture	2-S42.332A	2-S42.332
1	2-Displaced oblique fracture of shaft of humerus, left arm, initial encounter for open fracture	2-S42.332B	2-S42.332
1	2-Displaced oblique fracture of shaft of humerus, left arm, subsequent encounter for fracture with routine healing	2-S42.332D	2-S42.332
1	2-Displaced oblique fracture of shaft of humerus, left arm, subsequent encounter for fracture with delayed healing	2-S42.332G	2-S42.332
1	2-Displaced oblique fracture of shaft of humerus, left arm, subsequent encounter for fracture with nonunion	2-S42.332K	2-S42.332
1	2-Displaced oblique fracture of shaft of humerus, left arm, subsequent encounter for fracture with malunion	2-S42.332P	2-S42.332
1	2-Displaced oblique fracture of shaft of humerus, left arm, sequela	2-S42.332S	2-S42.332
1	2-Displaced oblique fracture of shaft of humerus, unspecified arm, initial encounter for closed fracture	2-S42.333A	2-S42.333
1	2-Displaced oblique fracture of shaft of humerus, unspecified arm, initial encounter for open fracture	2-S42.333B	2-S42.333
1	2-Displaced oblique fracture of shaft of humerus, unspecified arm, subsequent encounter for fracture with routine healing	2-S42.333D	2-S42.333
1	2-Displaced oblique fracture of shaft of humerus, unspecified arm, subsequent encounter for fracture with delayed healing	2-S42.333G	2-S42.333
1	2-Displaced oblique fracture of shaft of humerus, unspecified arm, subsequent encounter for fracture with nonunion	2-S42.333K	2-S42.333
1	2-Displaced oblique fracture of shaft of humerus, unspecified arm, subsequent encounter for fracture with malunion	2-S42.333P	2-S42.333
1	2-Displaced oblique fracture of shaft of humerus, unspecified arm, sequela	2-S42.333S	2-S42.333
1	2-Nondisplaced oblique fracture of shaft of humerus, right arm, initial encounter for closed fracture	2-S42.334A	2-S42.334
1	2-Nondisplaced oblique fracture of shaft of humerus, right arm, initial encounter for open fracture	2-S42.334B	2-S42.334
1	2-Nondisplaced oblique fracture of shaft of humerus, right arm, subsequent encounter for fracture with routine healing	2-S42.334D	2-S42.334
1	2-Nondisplaced oblique fracture of shaft of humerus, right arm, subsequent encounter for fracture with delayed healing	2-S42.334G	2-S42.334
1	2-Nondisplaced oblique fracture of shaft of humerus, right arm, subsequent encounter for fracture with nonunion	2-S42.334K	2-S42.334
1	2-Nondisplaced oblique fracture of shaft of humerus, right arm, subsequent encounter for fracture with malunion	2-S42.334P	2-S42.334
1	2-Nondisplaced oblique fracture of shaft of humerus, right arm, sequela	2-S42.334S	2-S42.334
1	2-Nondisplaced oblique fracture of shaft of humerus, left arm, initial encounter for closed fracture	2-S42.335A	2-S42.335
1	2-Nondisplaced oblique fracture of shaft of humerus, left arm, initial encounter for open fracture	2-S42.335B	2-S42.335
1	2-Nondisplaced oblique fracture of shaft of humerus, left arm, subsequent encounter for fracture with routine healing	2-S42.335D	2-S42.335
1	2-Nondisplaced oblique fracture of shaft of humerus, left arm, subsequent encounter for fracture with delayed healing	2-S42.335G	2-S42.335
1	2-Nondisplaced oblique fracture of shaft of humerus, left arm, subsequent encounter for fracture with nonunion	2-S42.335K	2-S42.335
1	2-Nondisplaced oblique fracture of shaft of humerus, left arm, subsequent encounter for fracture with malunion	2-S42.335P	2-S42.335
1	2-Nondisplaced oblique fracture of shaft of humerus, left arm, sequela	2-S42.335S	2-S42.335
1	2-Nondisplaced oblique fracture of shaft of humerus, unspecified arm, initial encounter for closed fracture	2-S42.336A	2-S42.336
1	2-Nondisplaced oblique fracture of shaft of humerus, unspecified arm, initial encounter for open fracture	2-S42.336B	2-S42.336
1	2-Nondisplaced oblique fracture of shaft of humerus, unspecified arm, subsequent encounter for fracture with routine healing	2-S42.336D	2-S42.336
1	2-Nondisplaced oblique fracture of shaft of humerus, unspecified arm, subsequent encounter for fracture with delayed healing	2-S42.336G	2-S42.336
1	2-Nondisplaced oblique fracture of shaft of humerus, unspecified arm, subsequent encounter for fracture with nonunion	2-S42.336K	2-S42.336
1	2-Nondisplaced oblique fracture of shaft of humerus, unspecified arm, subsequent encounter for fracture with malunion	2-S42.336P	2-S42.336
1	2-Nondisplaced oblique fracture of shaft of humerus, unspecified arm, sequela	2-S42.336S	2-S42.336
1	2-Displaced spiral fracture of shaft of humerus, right arm, initial encounter for closed fracture	2-S42.341A	2-S42.341
1	2-Displaced spiral fracture of shaft of humerus, right arm, initial encounter for open fracture	2-S42.341B	2-S42.341
1	2-Displaced spiral fracture of shaft of humerus, right arm, subsequent encounter for fracture with routine healing	2-S42.341D	2-S42.341
1	2-Displaced spiral fracture of shaft of humerus, right arm, subsequent encounter for fracture with delayed healing	2-S42.341G	2-S42.341
1	2-Displaced spiral fracture of shaft of humerus, right arm, subsequent encounter for fracture with nonunion	2-S42.341K	2-S42.341
1	2-Displaced spiral fracture of shaft of humerus, right arm, subsequent encounter for fracture with malunion	2-S42.341P	2-S42.341
1	2-Displaced spiral fracture of shaft of humerus, right arm, sequela	2-S42.341S	2-S42.341
1	2-Displaced spiral fracture of shaft of humerus, left arm, initial encounter for closed fracture	2-S42.342A	2-S42.342
1	2-Displaced spiral fracture of shaft of humerus, left arm, initial encounter for open fracture	2-S42.342B	2-S42.342
1	2-Displaced spiral fracture of shaft of humerus, left arm, subsequent encounter for fracture with routine healing	2-S42.342D	2-S42.342
1	2-Displaced spiral fracture of shaft of humerus, left arm, subsequent encounter for fracture with delayed healing	2-S42.342G	2-S42.342
1	2-Displaced spiral fracture of shaft of humerus, left arm, subsequent encounter for fracture with nonunion	2-S42.342K	2-S42.342
1	2-Displaced spiral fracture of shaft of humerus, left arm, subsequent encounter for fracture with malunion	2-S42.342P	2-S42.342
1	2-Displaced spiral fracture of shaft of humerus, left arm, sequela	2-S42.342S	2-S42.342
1	2-Displaced spiral fracture of shaft of humerus, unspecified arm, initial encounter for closed fracture	2-S42.343A	2-S42.343
1	2-Displaced spiral fracture of shaft of humerus, unspecified arm, initial encounter for open fracture	2-S42.343B	2-S42.343
1	2-Displaced spiral fracture of shaft of humerus, unspecified arm, subsequent encounter for fracture with routine healing	2-S42.343D	2-S42.343
1	2-Displaced spiral fracture of shaft of humerus, unspecified arm, subsequent encounter for fracture with delayed healing	2-S42.343G	2-S42.343
1	2-Displaced spiral fracture of shaft of humerus, unspecified arm, subsequent encounter for fracture with nonunion	2-S42.343K	2-S42.343
1	2-Displaced spiral fracture of shaft of humerus, unspecified arm, subsequent encounter for fracture with malunion	2-S42.343P	2-S42.343
1	2-Displaced spiral fracture of shaft of humerus, unspecified arm, sequela	2-S42.343S	2-S42.343
1	2-Nondisplaced spiral fracture of shaft of humerus, right arm, initial encounter for closed fracture	2-S42.344A	2-S42.344
1	2-Nondisplaced spiral fracture of shaft of humerus, right arm, initial encounter for open fracture	2-S42.344B	2-S42.344
1	2-Nondisplaced spiral fracture of shaft of humerus, right arm, subsequent encounter for fracture with routine healing	2-S42.344D	2-S42.344
1	2-Nondisplaced spiral fracture of shaft of humerus, right arm, subsequent encounter for fracture with delayed healing	2-S42.344G	2-S42.344
1	2-Nondisplaced spiral fracture of shaft of humerus, right arm, subsequent encounter for fracture with nonunion	2-S42.344K	2-S42.344
1	2-Nondisplaced spiral fracture of shaft of humerus, right arm, subsequent encounter for fracture with malunion	2-S42.344P	2-S42.344
1	2-Nondisplaced spiral fracture of shaft of humerus, right arm, sequela	2-S42.344S	2-S42.344
1	2-Nondisplaced spiral fracture of shaft of humerus, left arm, initial encounter for closed fracture	2-S42.345A	2-S42.345
1	2-Nondisplaced spiral fracture of shaft of humerus, left arm, initial encounter for open fracture	2-S42.345B	2-S42.345
1	2-Nondisplaced spiral fracture of shaft of humerus, left arm, subsequent encounter for fracture with routine healing	2-S42.345D	2-S42.345
1	2-Nondisplaced spiral fracture of shaft of humerus, left arm, subsequent encounter for fracture with delayed healing	2-S42.345G	2-S42.345
1	2-Nondisplaced spiral fracture of shaft of humerus, left arm, subsequent encounter for fracture with nonunion	2-S42.345K	2-S42.345
1	2-Nondisplaced spiral fracture of shaft of humerus, left arm, subsequent encounter for fracture with malunion	2-S42.345P	2-S42.345
1	2-Nondisplaced spiral fracture of shaft of humerus, left arm, sequela	2-S42.345S	2-S42.345
1	2-Nondisplaced spiral fracture of shaft of humerus, unspecified arm, initial encounter for closed fracture	2-S42.346A	2-S42.346
1	2-Nondisplaced spiral fracture of shaft of humerus, unspecified arm, initial encounter for open fracture	2-S42.346B	2-S42.346
1	2-Nondisplaced spiral fracture of shaft of humerus, unspecified arm, subsequent encounter for fracture with routine healing	2-S42.346D	2-S42.346
1	2-Nondisplaced spiral fracture of shaft of humerus, unspecified arm, subsequent encounter for fracture with delayed healing	2-S42.346G	2-S42.346
1	2-Nondisplaced spiral fracture of shaft of humerus, unspecified arm, subsequent encounter for fracture with nonunion	2-S42.346K	2-S42.346
1	2-Nondisplaced spiral fracture of shaft of humerus, unspecified arm, subsequent encounter for fracture with malunion	2-S42.346P	2-S42.346
1	2-Nondisplaced spiral fracture of shaft of humerus, unspecified arm, sequela	2-S42.346S	2-S42.346
1	2-Displaced comminuted fracture of shaft of humerus, right arm, initial encounter for closed fracture	2-S42.351A	2-S42.351
1	2-Displaced comminuted fracture of shaft of humerus, right arm, initial encounter for open fracture	2-S42.351B	2-S42.351
1	2-Displaced comminuted fracture of shaft of humerus, right arm, subsequent encounter for fracture with routine healing	2-S42.351D	2-S42.351
1	2-Displaced comminuted fracture of shaft of humerus, right arm, subsequent encounter for fracture with delayed healing	2-S42.351G	2-S42.351
1	2-Displaced comminuted fracture of shaft of humerus, right arm, subsequent encounter for fracture with nonunion	2-S42.351K	2-S42.351
1	2-Displaced comminuted fracture of shaft of humerus, right arm, subsequent encounter for fracture with malunion	2-S42.351P	2-S42.351
1	2-Displaced comminuted fracture of shaft of humerus, right arm, sequela	2-S42.351S	2-S42.351
1	2-Displaced comminuted fracture of shaft of humerus, left arm, initial encounter for closed fracture	2-S42.352A	2-S42.352
1	2-Displaced comminuted fracture of shaft of humerus, left arm, initial encounter for open fracture	2-S42.352B	2-S42.352
1	2-Displaced comminuted fracture of shaft of humerus, left arm, subsequent encounter for fracture with routine healing	2-S42.352D	2-S42.352
1	2-Displaced comminuted fracture of shaft of humerus, left arm, subsequent encounter for fracture with delayed healing	2-S42.352G	2-S42.352
1	2-Displaced comminuted fracture of shaft of humerus, left arm, subsequent encounter for fracture with nonunion	2-S42.352K	2-S42.352
1	2-Displaced comminuted fracture of shaft of humerus, left arm, subsequent encounter for fracture with malunion	2-S42.352P	2-S42.352
1	2-Displaced comminuted fracture of shaft of humerus, left arm, sequela	2-S42.352S	2-S42.352
1	2-Displaced comminuted fracture of shaft of humerus, unspecified arm, initial encounter for closed fracture	2-S42.353A	2-S42.353
1	2-Displaced comminuted fracture of shaft of humerus, unspecified arm, initial encounter for open fracture	2-S42.353B	2-S42.353
1	2-Displaced comminuted fracture of shaft of humerus, unspecified arm, subsequent encounter for fracture with routine healing	2-S42.353D	2-S42.353
1	2-Displaced comminuted fracture of shaft of humerus, unspecified arm, subsequent encounter for fracture with delayed healing	2-S42.353G	2-S42.353
1	2-Displaced comminuted fracture of shaft of humerus, unspecified arm, subsequent encounter for fracture with nonunion	2-S42.353K	2-S42.353
1	2-Displaced comminuted fracture of shaft of humerus, unspecified arm, subsequent encounter for fracture with malunion	2-S42.353P	2-S42.353
1	2-Displaced comminuted fracture of shaft of humerus, unspecified arm, sequela	2-S42.353S	2-S42.353
1	2-Nondisplaced comminuted fracture of shaft of humerus, right arm, initial encounter for closed fracture	2-S42.354A	2-S42.354
1	2-Nondisplaced comminuted fracture of shaft of humerus, right arm, initial encounter for open fracture	2-S42.354B	2-S42.354
1	2-Nondisplaced comminuted fracture of shaft of humerus, right arm, subsequent encounter for fracture with routine healing	2-S42.354D	2-S42.354
1	2-Nondisplaced comminuted fracture of shaft of humerus, right arm, subsequent encounter for fracture with delayed healing	2-S42.354G	2-S42.354
1	2-Nondisplaced comminuted fracture of shaft of humerus, right arm, subsequent encounter for fracture with nonunion	2-S42.354K	2-S42.354
1	2-Nondisplaced comminuted fracture of shaft of humerus, right arm, subsequent encounter for fracture with malunion	2-S42.354P	2-S42.354
1	2-Nondisplaced comminuted fracture of shaft of humerus, right arm, sequela	2-S42.354S	2-S42.354
1	2-Nondisplaced comminuted fracture of shaft of humerus, left arm, initial encounter for closed fracture	2-S42.355A	2-S42.355
1	2-Nondisplaced comminuted fracture of shaft of humerus, left arm, initial encounter for open fracture	2-S42.355B	2-S42.355
1	2-Nondisplaced comminuted fracture of shaft of humerus, left arm, subsequent encounter for fracture with routine healing	2-S42.355D	2-S42.355
1	2-Nondisplaced comminuted fracture of shaft of humerus, left arm, subsequent encounter for fracture with delayed healing	2-S42.355G	2-S42.355
1	2-Nondisplaced comminuted fracture of shaft of humerus, left arm, subsequent encounter for fracture with nonunion	2-S42.355K	2-S42.355
1	2-Nondisplaced comminuted fracture of shaft of humerus, left arm, subsequent encounter for fracture with malunion	2-S42.355P	2-S42.355
1	2-Nondisplaced comminuted fracture of shaft of humerus, left arm, sequela	2-S42.355S	2-S42.355
1	2-Nondisplaced comminuted fracture of shaft of humerus, unspecified arm, initial encounter for closed fracture	2-S42.356A	2-S42.356
1	2-Nondisplaced comminuted fracture of shaft of humerus, unspecified arm, initial encounter for open fracture	2-S42.356B	2-S42.356
1	2-Nondisplaced comminuted fracture of shaft of humerus, unspecified arm, subsequent encounter for fracture with routine healing	2-S42.356D	2-S42.356
1	2-Nondisplaced comminuted fracture of shaft of humerus, unspecified arm, subsequent encounter for fracture with delayed healing	2-S42.356G	2-S42.356
1	2-Nondisplaced comminuted fracture of shaft of humerus, unspecified arm, subsequent encounter for fracture with nonunion	2-S42.356K	2-S42.356
1	2-Nondisplaced comminuted fracture of shaft of humerus, unspecified arm, subsequent encounter for fracture with malunion	2-S42.356P	2-S42.356
1	2-Nondisplaced comminuted fracture of shaft of humerus, unspecified arm, sequela	2-S42.356S	2-S42.356
1	2-Displaced segmental fracture of shaft of humerus, right arm, initial encounter for closed fracture	2-S42.361A	2-S42.361
1	2-Displaced segmental fracture of shaft of humerus, right arm, initial encounter for open fracture	2-S42.361B	2-S42.361
1	2-Displaced segmental fracture of shaft of humerus, right arm, subsequent encounter for fracture with routine healing	2-S42.361D	2-S42.361
1	2-Displaced segmental fracture of shaft of humerus, right arm, subsequent encounter for fracture with delayed healing	2-S42.361G	2-S42.361
1	2-Displaced segmental fracture of shaft of humerus, right arm, subsequent encounter for fracture with nonunion	2-S42.361K	2-S42.361
1	2-Displaced segmental fracture of shaft of humerus, right arm, subsequent encounter for fracture with malunion	2-S42.361P	2-S42.361
1	2-Displaced segmental fracture of shaft of humerus, right arm, sequela	2-S42.361S	2-S42.361
1	2-Displaced segmental fracture of shaft of humerus, left arm, initial encounter for closed fracture	2-S42.362A	2-S42.362
1	2-Displaced segmental fracture of shaft of humerus, left arm, initial encounter for open fracture	2-S42.362B	2-S42.362
1	2-Displaced segmental fracture of shaft of humerus, left arm, subsequent encounter for fracture with routine healing	2-S42.362D	2-S42.362
1	2-Displaced segmental fracture of shaft of humerus, left arm, subsequent encounter for fracture with delayed healing	2-S42.362G	2-S42.362
1	2-Displaced segmental fracture of shaft of humerus, left arm, subsequent encounter for fracture with nonunion	2-S42.362K	2-S42.362
1	2-Displaced segmental fracture of shaft of humerus, left arm, subsequent encounter for fracture with malunion	2-S42.362P	2-S42.362
1	2-Displaced segmental fracture of shaft of humerus, left arm, sequela	2-S42.362S	2-S42.362
1	2-Displaced segmental fracture of shaft of humerus, unspecified arm, initial encounter for closed fracture	2-S42.363A	2-S42.363
1	2-Displaced segmental fracture of shaft of humerus, unspecified arm, initial encounter for open fracture	2-S42.363B	2-S42.363
1	2-Displaced segmental fracture of shaft of humerus, unspecified arm, subsequent encounter for fracture with routine healing	2-S42.363D	2-S42.363
1	2-Displaced segmental fracture of shaft of humerus, unspecified arm, subsequent encounter for fracture with delayed healing	2-S42.363G	2-S42.363
1	2-Displaced segmental fracture of shaft of humerus, unspecified arm, subsequent encounter for fracture with nonunion	2-S42.363K	2-S42.363
1	2-Displaced segmental fracture of shaft of humerus, unspecified arm, subsequent encounter for fracture with malunion	2-S42.363P	2-S42.363
1	2-Displaced segmental fracture of shaft of humerus, unspecified arm, sequela	2-S42.363S	2-S42.363
1	2-Nondisplaced segmental fracture of shaft of humerus, right arm, initial encounter for closed fracture	2-S42.364A	2-S42.364
1	2-Nondisplaced segmental fracture of shaft of humerus, right arm, initial encounter for open fracture	2-S42.364B	2-S42.364
1	2-Nondisplaced segmental fracture of shaft of humerus, right arm, subsequent encounter for fracture with routine healing	2-S42.364D	2-S42.364
1	2-Nondisplaced segmental fracture of shaft of humerus, right arm, subsequent encounter for fracture with delayed healing	2-S42.364G	2-S42.364
1	2-Nondisplaced segmental fracture of shaft of humerus, right arm, subsequent encounter for fracture with nonunion	2-S42.364K	2-S42.364
1	2-Nondisplaced segmental fracture of shaft of humerus, right arm, subsequent encounter for fracture with malunion	2-S42.364P	2-S42.364
1	2-Nondisplaced segmental fracture of shaft of humerus, right arm, sequela	2-S42.364S	2-S42.364
1	2-Nondisplaced segmental fracture of shaft of humerus, left arm, initial encounter for closed fracture	2-S42.365A	2-S42.365
1	2-Nondisplaced segmental fracture of shaft of humerus, left arm, initial encounter for open fracture	2-S42.365B	2-S42.365
1	2-Nondisplaced segmental fracture of shaft of humerus, left arm, subsequent encounter for fracture with routine healing	2-S42.365D	2-S42.365
1	2-Nondisplaced segmental fracture of shaft of humerus, left arm, subsequent encounter for fracture with delayed healing	2-S42.365G	2-S42.365
1	2-Nondisplaced segmental fracture of shaft of humerus, left arm, subsequent encounter for fracture with nonunion	2-S42.365K	2-S42.365
1	2-Nondisplaced segmental fracture of shaft of humerus, left arm, subsequent encounter for fracture with malunion	2-S42.365P	2-S42.365
1	2-Nondisplaced segmental fracture of shaft of humerus, left arm, sequela	2-S42.365S	2-S42.365
1	2-Nondisplaced segmental fracture of shaft of humerus, unspecified arm, initial encounter for closed fracture	2-S42.366A	2-S42.366
1	2-Nondisplaced segmental fracture of shaft of humerus, unspecified arm, initial encounter for open fracture	2-S42.366B	2-S42.366
1	2-Nondisplaced segmental fracture of shaft of humerus, unspecified arm, subsequent encounter for fracture with routine healing	2-S42.366D	2-S42.366
1	2-Nondisplaced segmental fracture of shaft of humerus, unspecified arm, subsequent encounter for fracture with delayed healing	2-S42.366G	2-S42.366
1	2-Nondisplaced segmental fracture of shaft of humerus, unspecified arm, subsequent encounter for fracture with nonunion	2-S42.366K	2-S42.366
1	2-Nondisplaced segmental fracture of shaft of humerus, unspecified arm, subsequent encounter for fracture with malunion	2-S42.366P	2-S42.366
1	2-Nondisplaced segmental fracture of shaft of humerus, unspecified arm, sequela	2-S42.366S	2-S42.366
1	2-Other fracture of shaft of right humerus, initial encounter for closed fracture	2-S42.391A	2-S42.391
1	2-Other fracture of shaft of right humerus, initial encounter for open fracture	2-S42.391B	2-S42.391
1	2-Other fracture of shaft of right humerus, subsequent encounter for fracture with routine healing	2-S42.391D	2-S42.391
1	2-Other fracture of shaft of right humerus, subsequent encounter for fracture with delayed healing	2-S42.391G	2-S42.391
1	2-Other fracture of shaft of right humerus, subsequent encounter for fracture with nonunion	2-S42.391K	2-S42.391
1	2-Other fracture of shaft of right humerus, subsequent encounter for fracture with malunion	2-S42.391P	2-S42.391
1	2-Other fracture of shaft of right humerus, sequela	2-S42.391S	2-S42.391
1	2-Other fracture of shaft of left humerus, initial encounter for closed fracture	2-S42.392A	2-S42.392
1	2-Other fracture of shaft of left humerus, initial encounter for open fracture	2-S42.392B	2-S42.392
1	2-Other fracture of shaft of left humerus, subsequent encounter for fracture with routine healing	2-S42.392D	2-S42.392
1	2-Other fracture of shaft of left humerus, subsequent encounter for fracture with delayed healing	2-S42.392G	2-S42.392
1	2-Other fracture of shaft of left humerus, subsequent encounter for fracture with nonunion	2-S42.392K	2-S42.392
1	2-Other fracture of shaft of left humerus, subsequent encounter for fracture with malunion	2-S42.392P	2-S42.392
1	2-Other fracture of shaft of left humerus, sequela	2-S42.392S	2-S42.392
1	2-Other fracture of shaft of unspecified humerus, initial encounter for closed fracture	2-S42.399A	2-S42.399
1	2-Other fracture of shaft of unspecified humerus, initial encounter for open fracture	2-S42.399B	2-S42.399
1	2-Other fracture of shaft of unspecified humerus, subsequent encounter for fracture with routine healing	2-S42.399D	2-S42.399
1	2-Other fracture of shaft of unspecified humerus, subsequent encounter for fracture with delayed healing	2-S42.399G	2-S42.399
1	2-Other fracture of shaft of unspecified humerus, subsequent encounter for fracture with nonunion	2-S42.399K	2-S42.399
1	2-Other fracture of shaft of unspecified humerus, subsequent encounter for fracture with malunion	2-S42.399P	2-S42.399
1	2-Other fracture of shaft of unspecified humerus, sequela	2-S42.399S	2-S42.399
1	2-Unspecified fracture of lower end of right humerus, initial encounter for closed fracture	2-S42.401A	2-S42.401
1	2-Unspecified fracture of lower end of right humerus, initial encounter for open fracture	2-S42.401B	2-S42.401
1	2-Unspecified fracture of lower end of right humerus, subsequent encounter for fracture with routine healing	2-S42.401D	2-S42.401
1	2-Unspecified fracture of lower end of right humerus, subsequent encounter for fracture with delayed healing	2-S42.401G	2-S42.401
1	2-Unspecified fracture of lower end of right humerus, subsequent encounter for fracture with nonunion	2-S42.401K	2-S42.401
1	2-Unspecified fracture of lower end of right humerus, subsequent encounter for fracture with malunion	2-S42.401P	2-S42.401
1	2-Unspecified fracture of lower end of right humerus, sequela	2-S42.401S	2-S42.401
1	2-Unspecified fracture of lower end of left humerus, initial encounter for closed fracture	2-S42.402A	2-S42.402
1	2-Unspecified fracture of lower end of left humerus, initial encounter for open fracture	2-S42.402B	2-S42.402
1	2-Unspecified fracture of lower end of left humerus, subsequent encounter for fracture with routine healing	2-S42.402D	2-S42.402
1	2-Unspecified fracture of lower end of left humerus, subsequent encounter for fracture with delayed healing	2-S42.402G	2-S42.402
1	2-Unspecified fracture of lower end of left humerus, subsequent encounter for fracture with nonunion	2-S42.402K	2-S42.402
1	2-Unspecified fracture of lower end of left humerus, subsequent encounter for fracture with malunion	2-S42.402P	2-S42.402
1	2-Unspecified fracture of lower end of left humerus, sequela	2-S42.402S	2-S42.402
1	2-Unspecified fracture of lower end of unspecified humerus, initial encounter for closed fracture	2-S42.409A	2-S42.409
1	2-Unspecified fracture of lower end of unspecified humerus, initial encounter for open fracture	2-S42.409B	2-S42.409
1	2-Unspecified fracture of lower end of unspecified humerus, subsequent encounter for fracture with routine healing	2-S42.409D	2-S42.409
1	2-Unspecified fracture of lower end of unspecified humerus, subsequent encounter for fracture with delayed healing	2-S42.409G	2-S42.409
1	2-Unspecified fracture of lower end of unspecified humerus, subsequent encounter for fracture with nonunion	2-S42.409K	2-S42.409
1	2-Unspecified fracture of lower end of unspecified humerus, subsequent encounter for fracture with malunion	2-S42.409P	2-S42.409
1	2-Unspecified fracture of lower end of unspecified humerus, sequela	2-S42.409S	2-S42.409
1	2-Displaced simple supracondylar fracture without intercondylar fracture of right humerus, initial encounter for closed fracture	2-S42.411A	2-S42.411
1	2-Displaced simple supracondylar fracture without intercondylar fracture of right humerus, initial encounter for open fracture	2-S42.411B	2-S42.411
1	2-Displaced simple supracondylar fracture without intercondylar fracture of right humerus, subsequent encounter for fracture with routine healing	2-S42.411D	2-S42.411
1	2-Displaced simple supracondylar fracture without intercondylar fracture of right humerus, subsequent encounter for fracture with delayed healing	2-S42.411G	2-S42.411
1	2-Displaced simple supracondylar fracture without intercondylar fracture of right humerus, subsequent encounter for fracture with nonunion	2-S42.411K	2-S42.411
1	2-Displaced simple supracondylar fracture without intercondylar fracture of right humerus, subsequent encounter for fracture with malunion	2-S42.411P	2-S42.411
1	2-Displaced simple supracondylar fracture without intercondylar fracture of right humerus, sequela	2-S42.411S	2-S42.411
1	2-Displaced simple supracondylar fracture without intercondylar fracture of left humerus, initial encounter for closed fracture	2-S42.412A	2-S42.412
1	2-Displaced simple supracondylar fracture without intercondylar fracture of left humerus, initial encounter for open fracture	2-S42.412B	2-S42.412
1	2-Displaced simple supracondylar fracture without intercondylar fracture of left humerus, subsequent encounter for fracture with routine healing	2-S42.412D	2-S42.412
1	2-Displaced simple supracondylar fracture without intercondylar fracture of left humerus, subsequent encounter for fracture with delayed healing	2-S42.412G	2-S42.412
1	2-Displaced simple supracondylar fracture without intercondylar fracture of left humerus, subsequent encounter for fracture with nonunion	2-S42.412K	2-S42.412
1	2-Displaced simple supracondylar fracture without intercondylar fracture of left humerus, subsequent encounter for fracture with malunion	2-S42.412P	2-S42.412
1	2-Displaced simple supracondylar fracture without intercondylar fracture of left humerus, sequela	2-S42.412S	2-S42.412
1	2-Displaced simple supracondylar fracture without intercondylar fracture of unspecified humerus, initial encounter for closed fracture	2-S42.413A	2-S42.413
1	2-Displaced simple supracondylar fracture without intercondylar fracture of unspecified humerus, initial encounter for open fracture	2-S42.413B	2-S42.413
1	2-Displaced simple supracondylar fracture without intercondylar fracture of unspecified humerus, subsequent encounter for fracture with routine healing	2-S42.413D	2-S42.413
1	2-Displaced simple supracondylar fracture without intercondylar fracture of unspecified humerus, subsequent encounter for fracture with delayed healing	2-S42.413G	2-S42.413
1	2-Displaced simple supracondylar fracture without intercondylar fracture of unspecified humerus, subsequent encounter for fracture with nonunion	2-S42.413K	2-S42.413
1	2-Displaced simple supracondylar fracture without intercondylar fracture of unspecified humerus, subsequent encounter for fracture with malunion	2-S42.413P	2-S42.413
1	2-Displaced simple supracondylar fracture without intercondylar fracture of unspecified humerus, sequela	2-S42.413S	2-S42.413
1	2-Nondisplaced simple supracondylar fracture without intercondylar fracture of right humerus, initial encounter for closed fracture	2-S42.414A	2-S42.414
1	2-Nondisplaced simple supracondylar fracture without intercondylar fracture of right humerus, initial encounter for open fracture	2-S42.414B	2-S42.414
1	2-Nondisplaced simple supracondylar fracture without intercondylar fracture of right humerus, subsequent encounter for fracture with routine healing	2-S42.414D	2-S42.414
1	2-Nondisplaced simple supracondylar fracture without intercondylar fracture of right humerus, subsequent encounter for fracture with delayed healing	2-S42.414G	2-S42.414
1	2-Nondisplaced simple supracondylar fracture without intercondylar fracture of right humerus, subsequent encounter for fracture with nonunion	2-S42.414K	2-S42.414
1	2-Nondisplaced simple supracondylar fracture without intercondylar fracture of right humerus, subsequent encounter for fracture with malunion	2-S42.414P	2-S42.414
1	2-Nondisplaced simple supracondylar fracture without intercondylar fracture of right humerus, sequela	2-S42.414S	2-S42.414
1	2-Nondisplaced simple supracondylar fracture without intercondylar fracture of left humerus, initial encounter for closed fracture	2-S42.415A	2-S42.415
1	2-Nondisplaced simple supracondylar fracture without intercondylar fracture of left humerus, initial encounter for open fracture	2-S42.415B	2-S42.415
1	2-Nondisplaced simple supracondylar fracture without intercondylar fracture of left humerus, subsequent encounter for fracture with routine healing	2-S42.415D	2-S42.415
1	2-Nondisplaced simple supracondylar fracture without intercondylar fracture of left humerus, subsequent encounter for fracture with delayed healing	2-S42.415G	2-S42.415
1	2-Nondisplaced simple supracondylar fracture without intercondylar fracture of left humerus, subsequent encounter for fracture with nonunion	2-S42.415K	2-S42.415
1	2-Nondisplaced simple supracondylar fracture without intercondylar fracture of left humerus, subsequent encounter for fracture with malunion	2-S42.415P	2-S42.415
1	2-Nondisplaced simple supracondylar fracture without intercondylar fracture of left humerus, sequela	2-S42.415S	2-S42.415
1	2-Nondisplaced simple supracondylar fracture without intercondylar fracture of unspecified humerus, initial encounter for closed fracture	2-S42.416A	2-S42.416
1	2-Nondisplaced simple supracondylar fracture without intercondylar fracture of unspecified humerus, initial encounter for open fracture	2-S42.416B	2-S42.416
1	2-Nondisplaced simple supracondylar fracture without intercondylar fracture of unspecified humerus, subsequent encounter for fracture with routine healing	2-S42.416D	2-S42.416
1	2-Nondisplaced simple supracondylar fracture without intercondylar fracture of unspecified humerus, subsequent encounter for fracture with delayed healing	2-S42.416G	2-S42.416
1	2-Nondisplaced simple supracondylar fracture without intercondylar fracture of unspecified humerus, subsequent encounter for fracture with nonunion	2-S42.416K	2-S42.416
1	2-Nondisplaced simple supracondylar fracture without intercondylar fracture of unspecified humerus, subsequent encounter for fracture with malunion	2-S42.416P	2-S42.416
1	2-Nondisplaced simple supracondylar fracture without intercondylar fracture of unspecified humerus, sequela	2-S42.416S	2-S42.416
1	2-Displaced comminuted supracondylar fracture without intercondylar fracture of right humerus, initial encounter for closed fracture	2-S42.421A	2-S42.421
1	2-Displaced comminuted supracondylar fracture without intercondylar fracture of right humerus, initial encounter for open fracture	2-S42.421B	2-S42.421
1	2-Displaced comminuted supracondylar fracture without intercondylar fracture of right humerus, subsequent encounter for fracture with routine healing	2-S42.421D	2-S42.421
1	2-Displaced comminuted supracondylar fracture without intercondylar fracture of right humerus, subsequent encounter for fracture with delayed healing	2-S42.421G	2-S42.421
1	2-Displaced comminuted supracondylar fracture without intercondylar fracture of right humerus, subsequent encounter for fracture with nonunion	2-S42.421K	2-S42.421
1	2-Displaced comminuted supracondylar fracture without intercondylar fracture of right humerus, subsequent encounter for fracture with malunion	2-S42.421P	2-S42.421
1	2-Displaced comminuted supracondylar fracture without intercondylar fracture of right humerus, sequela	2-S42.421S	2-S42.421
1	2-Displaced comminuted supracondylar fracture without intercondylar fracture of left humerus, initial encounter for closed fracture	2-S42.422A	2-S42.422
1	2-Displaced comminuted supracondylar fracture without intercondylar fracture of left humerus, initial encounter for open fracture	2-S42.422B	2-S42.422
1	2-Displaced comminuted supracondylar fracture without intercondylar fracture of left humerus, subsequent encounter for fracture with routine healing	2-S42.422D	2-S42.422
1	2-Displaced comminuted supracondylar fracture without intercondylar fracture of left humerus, subsequent encounter for fracture with delayed healing	2-S42.422G	2-S42.422
1	2-Displaced comminuted supracondylar fracture without intercondylar fracture of left humerus, subsequent encounter for fracture with nonunion	2-S42.422K	2-S42.422
1	2-Displaced comminuted supracondylar fracture without intercondylar fracture of left humerus, subsequent encounter for fracture with malunion	2-S42.422P	2-S42.422
1	2-Displaced comminuted supracondylar fracture without intercondylar fracture of left humerus, sequela	2-S42.422S	2-S42.422
1	2-Displaced comminuted supracondylar fracture without intercondylar fracture of unspecified humerus, initial encounter for closed fracture	2-S42.423A	2-S42.423
1	2-Displaced comminuted supracondylar fracture without intercondylar fracture of unspecified humerus, initial encounter for open fracture	2-S42.423B	2-S42.423
1	2-Displaced comminuted supracondylar fracture without intercondylar fracture of unspecified humerus, subsequent encounter for fracture with routine healing	2-S42.423D	2-S42.423
1	2-Displaced comminuted supracondylar fracture without intercondylar fracture of unspecified humerus, subsequent encounter for fracture with delayed healing	2-S42.423G	2-S42.423
1	2-Displaced comminuted supracondylar fracture without intercondylar fracture of unspecified humerus, subsequent encounter for fracture with nonunion	2-S42.423K	2-S42.423
1	2-Displaced comminuted supracondylar fracture without intercondylar fracture of unspecified humerus, subsequent encounter for fracture with malunion	2-S42.423P	2-S42.423
1	2-Displaced comminuted supracondylar fracture without intercondylar fracture of unspecified humerus, sequela	2-S42.423S	2-S42.423
1	2-Nondisplaced comminuted supracondylar fracture without intercondylar fracture of right humerus, initial encounter for closed fracture	2-S42.424A	2-S42.424
1	2-Nondisplaced comminuted supracondylar fracture without intercondylar fracture of right humerus, initial encounter for open fracture	2-S42.424B	2-S42.424
1	2-Nondisplaced comminuted supracondylar fracture without intercondylar fracture of right humerus, subsequent encounter for fracture with routine healing	2-S42.424D	2-S42.424
1	2-Nondisplaced comminuted supracondylar fracture without intercondylar fracture of right humerus, subsequent encounter for fracture with delayed healing	2-S42.424G	2-S42.424
1	2-Nondisplaced comminuted supracondylar fracture without intercondylar fracture of right humerus, subsequent encounter for fracture with nonunion	2-S42.424K	2-S42.424
1	2-Nondisplaced comminuted supracondylar fracture without intercondylar fracture of right humerus, subsequent encounter for fracture with malunion	2-S42.424P	2-S42.424
1	2-Nondisplaced comminuted supracondylar fracture without intercondylar fracture of right humerus, sequela	2-S42.424S	2-S42.424
1	2-Nondisplaced comminuted supracondylar fracture without intercondylar fracture of left humerus, initial encounter for closed fracture	2-S42.425A	2-S42.425
1	2-Nondisplaced comminuted supracondylar fracture without intercondylar fracture of left humerus, initial encounter for open fracture	2-S42.425B	2-S42.425
1	2-Nondisplaced comminuted supracondylar fracture without intercondylar fracture of left humerus, subsequent encounter for fracture with routine healing	2-S42.425D	2-S42.425
1	2-Nondisplaced comminuted supracondylar fracture without intercondylar fracture of left humerus, subsequent encounter for fracture with delayed healing	2-S42.425G	2-S42.425
1	2-Nondisplaced comminuted supracondylar fracture without intercondylar fracture of left humerus, subsequent encounter for fracture with nonunion	2-S42.425K	2-S42.425
1	2-Nondisplaced comminuted supracondylar fracture without intercondylar fracture of left humerus, subsequent encounter for fracture with malunion	2-S42.425P	2-S42.425
1	2-Nondisplaced comminuted supracondylar fracture without intercondylar fracture of left humerus, sequela	2-S42.425S	2-S42.425
1	2-Nondisplaced comminuted supracondylar fracture without intercondylar fracture of unspecified humerus, initial encounter for closed fracture	2-S42.426A	2-S42.426
1	2-Nondisplaced comminuted supracondylar fracture without intercondylar fracture of unspecified humerus, initial encounter for open fracture	2-S42.426B	2-S42.426
1	2-Nondisplaced comminuted supracondylar fracture without intercondylar fracture of unspecified humerus, subsequent encounter for fracture with routine healing	2-S42.426D	2-S42.426
1	2-Nondisplaced comminuted supracondylar fracture without intercondylar fracture of unspecified humerus, subsequent encounter for fracture with delayed healing	2-S42.426G	2-S42.426
1	2-Nondisplaced comminuted supracondylar fracture without intercondylar fracture of unspecified humerus, subsequent encounter for fracture with nonunion	2-S42.426K	2-S42.426
1	2-Nondisplaced comminuted supracondylar fracture without intercondylar fracture of unspecified humerus, subsequent encounter for fracture with malunion	2-S42.426P	2-S42.426
1	2-Nondisplaced comminuted supracondylar fracture without intercondylar fracture of unspecified humerus, sequela	2-S42.426S	2-S42.426
1	2-Displaced fracture (avulsion) of lateral epicondyle of right humerus, initial encounter for closed fracture	2-S42.431A	2-S42.431
1	2-Displaced fracture (avulsion) of lateral epicondyle of right humerus, initial encounter for open fracture	2-S42.431B	2-S42.431
1	2-Displaced fracture (avulsion) of lateral epicondyle of right humerus, subsequent encounter for fracture with routine healing	2-S42.431D	2-S42.431
1	2-Displaced fracture (avulsion) of lateral epicondyle of right humerus, subsequent encounter for fracture with delayed healing	2-S42.431G	2-S42.431
1	2-Displaced fracture (avulsion) of lateral epicondyle of right humerus, subsequent encounter for fracture with nonunion	2-S42.431K	2-S42.431
1	2-Displaced fracture (avulsion) of lateral epicondyle of right humerus, subsequent encounter for fracture with malunion	2-S42.431P	2-S42.431
1	2-Displaced fracture (avulsion) of lateral epicondyle of right humerus, sequela	2-S42.431S	2-S42.431
1	2-Displaced fracture (avulsion) of lateral epicondyle of left humerus, initial encounter for closed fracture	2-S42.432A	2-S42.432
1	2-Displaced fracture (avulsion) of lateral epicondyle of left humerus, initial encounter for open fracture	2-S42.432B	2-S42.432
1	2-Displaced fracture (avulsion) of lateral epicondyle of left humerus, subsequent encounter for fracture with routine healing	2-S42.432D	2-S42.432
1	2-Displaced fracture (avulsion) of lateral epicondyle of left humerus, subsequent encounter for fracture with delayed healing	2-S42.432G	2-S42.432
1	2-Displaced fracture (avulsion) of lateral epicondyle of left humerus, subsequent encounter for fracture with nonunion	2-S42.432K	2-S42.432
1	2-Displaced fracture (avulsion) of lateral epicondyle of left humerus, subsequent encounter for fracture with malunion	2-S42.432P	2-S42.432
1	2-Displaced fracture (avulsion) of lateral epicondyle of left humerus, sequela	2-S42.432S	2-S42.432
1	2-Displaced fracture (avulsion) of lateral epicondyle of unspecified humerus, initial encounter for closed fracture	2-S42.433A	2-S42.433
1	2-Displaced fracture (avulsion) of lateral epicondyle of unspecified humerus, initial encounter for open fracture	2-S42.433B	2-S42.433
1	2-Displaced fracture (avulsion) of lateral epicondyle of unspecified humerus, subsequent encounter for fracture with routine healing	2-S42.433D	2-S42.433
1	2-Displaced fracture (avulsion) of lateral epicondyle of unspecified humerus, subsequent encounter for fracture with delayed healing	2-S42.433G	2-S42.433
1	2-Displaced fracture (avulsion) of lateral epicondyle of unspecified humerus, subsequent encounter for fracture with nonunion	2-S42.433K	2-S42.433
1	2-Displaced fracture (avulsion) of lateral epicondyle of unspecified humerus, subsequent encounter for fracture with malunion	2-S42.433P	2-S42.433
1	2-Displaced fracture (avulsion) of lateral epicondyle of unspecified humerus, sequela	2-S42.433S	2-S42.433
1	2-Nondisplaced fracture (avulsion) of lateral epicondyle of right humerus, initial encounter for closed fracture	2-S42.434A	2-S42.434
1	2-Nondisplaced fracture (avulsion) of lateral epicondyle of right humerus, initial encounter for open fracture	2-S42.434B	2-S42.434
1	2-Nondisplaced fracture (avulsion) of lateral epicondyle of right humerus, subsequent encounter for fracture with routine healing	2-S42.434D	2-S42.434
1	2-Nondisplaced fracture (avulsion) of lateral epicondyle of right humerus, subsequent encounter for fracture with delayed healing	2-S42.434G	2-S42.434
1	2-Nondisplaced fracture (avulsion) of lateral epicondyle of right humerus, subsequent encounter for fracture with nonunion	2-S42.434K	2-S42.434
1	2-Nondisplaced fracture (avulsion) of lateral epicondyle of right humerus, subsequent encounter for fracture with malunion	2-S42.434P	2-S42.434
1	2-Nondisplaced fracture (avulsion) of lateral epicondyle of right humerus, sequela	2-S42.434S	2-S42.434
1	2-Nondisplaced fracture (avulsion) of lateral epicondyle of left humerus, initial encounter for closed fracture	2-S42.435A	2-S42.435
1	2-Nondisplaced fracture (avulsion) of lateral epicondyle of left humerus, initial encounter for open fracture	2-S42.435B	2-S42.435
1	2-Nondisplaced fracture (avulsion) of lateral epicondyle of left humerus, subsequent encounter for fracture with routine healing	2-S42.435D	2-S42.435
1	2-Nondisplaced fracture (avulsion) of lateral epicondyle of left humerus, subsequent encounter for fracture with delayed healing	2-S42.435G	2-S42.435
1	2-Nondisplaced fracture (avulsion) of lateral epicondyle of left humerus, subsequent encounter for fracture with nonunion	2-S42.435K	2-S42.435
1	2-Nondisplaced fracture (avulsion) of lateral epicondyle of left humerus, subsequent encounter for fracture with malunion	2-S42.435P	2-S42.435
1	2-Nondisplaced fracture (avulsion) of lateral epicondyle of left humerus, sequela	2-S42.435S	2-S42.435
1	2-Nondisplaced fracture (avulsion) of lateral epicondyle of unspecified humerus, initial encounter for closed fracture	2-S42.436A	2-S42.436
1	2-Nondisplaced fracture (avulsion) of lateral epicondyle of unspecified humerus, initial encounter for open fracture	2-S42.436B	2-S42.436
1	2-Nondisplaced fracture (avulsion) of lateral epicondyle of unspecified humerus, subsequent encounter for fracture with routine healing	2-S42.436D	2-S42.436
1	2-Nondisplaced fracture (avulsion) of lateral epicondyle of unspecified humerus, subsequent encounter for fracture with delayed healing	2-S42.436G	2-S42.436
1	2-Nondisplaced fracture (avulsion) of lateral epicondyle of unspecified humerus, subsequent encounter for fracture with nonunion	2-S42.436K	2-S42.436
1	2-Nondisplaced fracture (avulsion) of lateral epicondyle of unspecified humerus, subsequent encounter for fracture with malunion	2-S42.436P	2-S42.436
1	2-Nondisplaced fracture (avulsion) of lateral epicondyle of unspecified humerus, sequela	2-S42.436S	2-S42.436
1	2-Displaced fracture (avulsion) of medial epicondyle of right humerus, initial encounter for closed fracture	2-S42.441A	2-S42.441
1	2-Displaced fracture (avulsion) of medial epicondyle of right humerus, initial encounter for open fracture	2-S42.441B	2-S42.441
1	2-Displaced fracture (avulsion) of medial epicondyle of right humerus, subsequent encounter for fracture with routine healing	2-S42.441D	2-S42.441
1	2-Displaced fracture (avulsion) of medial epicondyle of right humerus, subsequent encounter for fracture with delayed healing	2-S42.441G	2-S42.441
1	2-Displaced fracture (avulsion) of medial epicondyle of right humerus, subsequent encounter for fracture with nonunion	2-S42.441K	2-S42.441
1	2-Displaced fracture (avulsion) of medial epicondyle of right humerus, subsequent encounter for fracture with malunion	2-S42.441P	2-S42.441
1	2-Displaced fracture (avulsion) of medial epicondyle of right humerus, sequela	2-S42.441S	2-S42.441
1	2-Displaced fracture (avulsion) of medial epicondyle of left humerus, initial encounter for closed fracture	2-S42.442A	2-S42.442
1	2-Displaced fracture (avulsion) of medial epicondyle of left humerus, initial encounter for open fracture	2-S42.442B	2-S42.442
1	2-Displaced fracture (avulsion) of medial epicondyle of left humerus, subsequent encounter for fracture with routine healing	2-S42.442D	2-S42.442
1	2-Displaced fracture (avulsion) of medial epicondyle of left humerus, subsequent encounter for fracture with delayed healing	2-S42.442G	2-S42.442
1	2-Displaced fracture (avulsion) of medial epicondyle of left humerus, subsequent encounter for fracture with nonunion	2-S42.442K	2-S42.442
1	2-Displaced fracture (avulsion) of medial epicondyle of left humerus, subsequent encounter for fracture with malunion	2-S42.442P	2-S42.442
1	2-Displaced fracture (avulsion) of medial epicondyle of left humerus, sequela	2-S42.442S	2-S42.442
1	2-Displaced fracture (avulsion) of medial epicondyle of unspecified humerus, initial encounter for closed fracture	2-S42.443A	2-S42.443
1	2-Displaced fracture (avulsion) of medial epicondyle of unspecified humerus, initial encounter for open fracture	2-S42.443B	2-S42.443
1	2-Displaced fracture (avulsion) of medial epicondyle of unspecified humerus, subsequent encounter for fracture with routine healing	2-S42.443D	2-S42.443
1	2-Displaced fracture (avulsion) of medial epicondyle of unspecified humerus, subsequent encounter for fracture with delayed healing	2-S42.443G	2-S42.443
1	2-Displaced fracture (avulsion) of medial epicondyle of unspecified humerus, subsequent encounter for fracture with nonunion	2-S42.443K	2-S42.443
1	2-Displaced fracture (avulsion) of medial epicondyle of unspecified humerus, subsequent encounter for fracture with malunion	2-S42.443P	2-S42.443
1	2-Displaced fracture (avulsion) of medial epicondyle of unspecified humerus, sequela	2-S42.443S	2-S42.443
1	2-Nondisplaced fracture (avulsion) of medial epicondyle of right humerus, initial encounter for closed fracture	2-S42.444A	2-S42.444
1	2-Nondisplaced fracture (avulsion) of medial epicondyle of right humerus, initial encounter for open fracture	2-S42.444B	2-S42.444
1	2-Nondisplaced fracture (avulsion) of medial epicondyle of right humerus, subsequent encounter for fracture with routine healing	2-S42.444D	2-S42.444
1	2-Nondisplaced fracture (avulsion) of medial epicondyle of right humerus, subsequent encounter for fracture with delayed healing	2-S42.444G	2-S42.444
1	2-Nondisplaced fracture (avulsion) of medial epicondyle of right humerus, subsequent encounter for fracture with nonunion	2-S42.444K	2-S42.444
1	2-Nondisplaced fracture (avulsion) of medial epicondyle of right humerus, subsequent encounter for fracture with malunion	2-S42.444P	2-S42.444
1	2-Nondisplaced fracture (avulsion) of medial epicondyle of right humerus, sequela	2-S42.444S	2-S42.444
1	2-Nondisplaced fracture (avulsion) of medial epicondyle of left humerus, initial encounter for closed fracture	2-S42.445A	2-S42.445
1	2-Nondisplaced fracture (avulsion) of medial epicondyle of left humerus, initial encounter for open fracture	2-S42.445B	2-S42.445
1	2-Nondisplaced fracture (avulsion) of medial epicondyle of left humerus, subsequent encounter for fracture with routine healing	2-S42.445D	2-S42.445
1	2-Nondisplaced fracture (avulsion) of medial epicondyle of left humerus, subsequent encounter for fracture with delayed healing	2-S42.445G	2-S42.445
1	2-Nondisplaced fracture (avulsion) of medial epicondyle of left humerus, subsequent encounter for fracture with nonunion	2-S42.445K	2-S42.445
1	2-Nondisplaced fracture (avulsion) of medial epicondyle of left humerus, subsequent encounter for fracture with malunion	2-S42.445P	2-S42.445
1	2-Nondisplaced fracture (avulsion) of medial epicondyle of left humerus, sequela	2-S42.445S	2-S42.445
1	2-Nondisplaced fracture (avulsion) of medial epicondyle of unspecified humerus, initial encounter for closed fracture	2-S42.446A	2-S42.446
1	2-Nondisplaced fracture (avulsion) of medial epicondyle of unspecified humerus, initial encounter for open fracture	2-S42.446B	2-S42.446
1	2-Nondisplaced fracture (avulsion) of medial epicondyle of unspecified humerus, subsequent encounter for fracture with routine healing	2-S42.446D	2-S42.446
1	2-Nondisplaced fracture (avulsion) of medial epicondyle of unspecified humerus, subsequent encounter for fracture with delayed healing	2-S42.446G	2-S42.446
1	2-Nondisplaced fracture (avulsion) of medial epicondyle of unspecified humerus, subsequent encounter for fracture with nonunion	2-S42.446K	2-S42.446
1	2-Nondisplaced fracture (avulsion) of medial epicondyle of unspecified humerus, subsequent encounter for fracture with malunion	2-S42.446P	2-S42.446
1	2-Nondisplaced fracture (avulsion) of medial epicondyle of unspecified humerus, sequela	2-S42.446S	2-S42.446
1	2-Incarcerated fracture (avulsion) of medial epicondyle of right humerus, initial encounter for closed fracture	2-S42.447A	2-S42.447
1	2-Incarcerated fracture (avulsion) of medial epicondyle of right humerus, initial encounter for open fracture	2-S42.447B	2-S42.447
1	2-Incarcerated fracture (avulsion) of medial epicondyle of right humerus, subsequent encounter for fracture with routine healing	2-S42.447D	2-S42.447
1	2-Incarcerated fracture (avulsion) of medial epicondyle of right humerus, subsequent encounter for fracture with delayed healing	2-S42.447G	2-S42.447
1	2-Incarcerated fracture (avulsion) of medial epicondyle of right humerus, subsequent encounter for fracture with nonunion	2-S42.447K	2-S42.447
1	2-Incarcerated fracture (avulsion) of medial epicondyle of right humerus, subsequent encounter for fracture with malunion	2-S42.447P	2-S42.447
1	2-Incarcerated fracture (avulsion) of medial epicondyle of right humerus, sequela	2-S42.447S	2-S42.447
1	2-Incarcerated fracture (avulsion) of medial epicondyle of left humerus, initial encounter for closed fracture	2-S42.448A	2-S42.448
1	2-Incarcerated fracture (avulsion) of medial epicondyle of left humerus, initial encounter for open fracture	2-S42.448B	2-S42.448
1	2-Incarcerated fracture (avulsion) of medial epicondyle of left humerus, subsequent encounter for fracture with routine healing	2-S42.448D	2-S42.448
1	2-Incarcerated fracture (avulsion) of medial epicondyle of left humerus, subsequent encounter for fracture with delayed healing	2-S42.448G	2-S42.448
1	2-Incarcerated fracture (avulsion) of medial epicondyle of left humerus, subsequent encounter for fracture with nonunion	2-S42.448K	2-S42.448
1	2-Incarcerated fracture (avulsion) of medial epicondyle of left humerus, subsequent encounter for fracture with malunion	2-S42.448P	2-S42.448
1	2-Incarcerated fracture (avulsion) of medial epicondyle of left humerus, sequela	2-S42.448S	2-S42.448
1	2-Incarcerated fracture (avulsion) of medial epicondyle of unspecified humerus, initial encounter for closed fracture	2-S42.449A	2-S42.449
1	2-Incarcerated fracture (avulsion) of medial epicondyle of unspecified humerus, initial encounter for open fracture	2-S42.449B	2-S42.449
1	2-Incarcerated fracture (avulsion) of medial epicondyle of unspecified humerus, subsequent encounter for fracture with routine healing	2-S42.449D	2-S42.449
1	2-Incarcerated fracture (avulsion) of medial epicondyle of unspecified humerus, subsequent encounter for fracture with delayed healing	2-S42.449G	2-S42.449
1	2-Incarcerated fracture (avulsion) of medial epicondyle of unspecified humerus, subsequent encounter for fracture with nonunion	2-S42.449K	2-S42.449
1	2-Incarcerated fracture (avulsion) of medial epicondyle of unspecified humerus, subsequent encounter for fracture with malunion	2-S42.449P	2-S42.449
1	2-Incarcerated fracture (avulsion) of medial epicondyle of unspecified humerus, sequela	2-S42.449S	2-S42.449
1	2-Displaced fracture of lateral condyle of right humerus, initial encounter for closed fracture	2-S42.451A	2-S42.451
1	2-Displaced fracture of lateral condyle of right humerus, initial encounter for open fracture	2-S42.451B	2-S42.451
1	2-Displaced fracture of lateral condyle of right humerus, subsequent encounter for fracture with routine healing	2-S42.451D	2-S42.451
1	2-Displaced fracture of lateral condyle of right humerus, subsequent encounter for fracture with delayed healing	2-S42.451G	2-S42.451
1	2-Displaced fracture of lateral condyle of right humerus, subsequent encounter for fracture with nonunion	2-S42.451K	2-S42.451
1	2-Displaced fracture of lateral condyle of right humerus, subsequent encounter for fracture with malunion	2-S42.451P	2-S42.451
1	2-Displaced fracture of lateral condyle of right humerus, sequela	2-S42.451S	2-S42.451
1	2-Displaced fracture of lateral condyle of left humerus, initial encounter for closed fracture	2-S42.452A	2-S42.452
1	2-Displaced fracture of lateral condyle of left humerus, initial encounter for open fracture	2-S42.452B	2-S42.452
1	2-Displaced fracture of lateral condyle of left humerus, subsequent encounter for fracture with routine healing	2-S42.452D	2-S42.452
1	2-Displaced fracture of lateral condyle of left humerus, subsequent encounter for fracture with delayed healing	2-S42.452G	2-S42.452
1	2-Displaced fracture of lateral condyle of left humerus, subsequent encounter for fracture with nonunion	2-S42.452K	2-S42.452
1	2-Displaced fracture of lateral condyle of left humerus, subsequent encounter for fracture with malunion	2-S42.452P	2-S42.452
1	2-Displaced fracture of lateral condyle of left humerus, sequela	2-S42.452S	2-S42.452
1	2-Displaced fracture of lateral condyle of unspecified humerus, initial encounter for closed fracture	2-S42.453A	2-S42.453
1	2-Displaced fracture of lateral condyle of unspecified humerus, initial encounter for open fracture	2-S42.453B	2-S42.453
1	2-Displaced fracture of lateral condyle of unspecified humerus, subsequent encounter for fracture with routine healing	2-S42.453D	2-S42.453
1	2-Displaced fracture of lateral condyle of unspecified humerus, subsequent encounter for fracture with delayed healing	2-S42.453G	2-S42.453
1	2-Displaced fracture of lateral condyle of unspecified humerus, subsequent encounter for fracture with nonunion	2-S42.453K	2-S42.453
1	2-Displaced fracture of lateral condyle of unspecified humerus, subsequent encounter for fracture with malunion	2-S42.453P	2-S42.453
1	2-Displaced fracture of lateral condyle of unspecified humerus, sequela	2-S42.453S	2-S42.453
1	2-Nondisplaced fracture of lateral condyle of right humerus, initial encounter for closed fracture	2-S42.454A	2-S42.454
1	2-Nondisplaced fracture of lateral condyle of right humerus, initial encounter for open fracture	2-S42.454B	2-S42.454
1	2-Nondisplaced fracture of lateral condyle of right humerus, subsequent encounter for fracture with routine healing	2-S42.454D	2-S42.454
1	2-Nondisplaced fracture of lateral condyle of right humerus, subsequent encounter for fracture with delayed healing	2-S42.454G	2-S42.454
1	2-Nondisplaced fracture of lateral condyle of right humerus, subsequent encounter for fracture with nonunion	2-S42.454K	2-S42.454
1	2-Nondisplaced fracture of lateral condyle of right humerus, subsequent encounter for fracture with malunion	2-S42.454P	2-S42.454
1	2-Nondisplaced fracture of lateral condyle of right humerus, sequela	2-S42.454S	2-S42.454
1	2-Nondisplaced fracture of lateral condyle of left humerus, initial encounter for closed fracture	2-S42.455A	2-S42.455
1	2-Nondisplaced fracture of lateral condyle of left humerus, initial encounter for open fracture	2-S42.455B	2-S42.455
1	2-Nondisplaced fracture of lateral condyle of left humerus, subsequent encounter for fracture with routine healing	2-S42.455D	2-S42.455
1	2-Nondisplaced fracture of lateral condyle of left humerus, subsequent encounter for fracture with delayed healing	2-S42.455G	2-S42.455
1	2-Nondisplaced fracture of lateral condyle of left humerus, subsequent encounter for fracture with nonunion	2-S42.455K	2-S42.455
1	2-Nondisplaced fracture of lateral condyle of left humerus, subsequent encounter for fracture with malunion	2-S42.455P	2-S42.455
1	2-Nondisplaced fracture of lateral condyle of left humerus, sequela	2-S42.455S	2-S42.455
1	2-Nondisplaced fracture of lateral condyle of unspecified humerus, initial encounter for closed fracture	2-S42.456A	2-S42.456
1	2-Nondisplaced fracture of lateral condyle of unspecified humerus, initial encounter for open fracture	2-S42.456B	2-S42.456
1	2-Nondisplaced fracture of lateral condyle of unspecified humerus, subsequent encounter for fracture with routine healing	2-S42.456D	2-S42.456
1	2-Nondisplaced fracture of lateral condyle of unspecified humerus, subsequent encounter for fracture with delayed healing	2-S42.456G	2-S42.456
1	2-Nondisplaced fracture of lateral condyle of unspecified humerus, subsequent encounter for fracture with nonunion	2-S42.456K	2-S42.456
1	2-Nondisplaced fracture of lateral condyle of unspecified humerus, subsequent encounter for fracture with malunion	2-S42.456P	2-S42.456
1	2-Nondisplaced fracture of lateral condyle of unspecified humerus, sequela	2-S42.456S	2-S42.456
1	2-Displaced fracture of medial condyle of right humerus, initial encounter for closed fracture	2-S42.461A	2-S42.461
1	2-Displaced fracture of medial condyle of right humerus, initial encounter for open fracture	2-S42.461B	2-S42.461
1	2-Displaced fracture of medial condyle of right humerus, subsequent encounter for fracture with routine healing	2-S42.461D	2-S42.461
1	2-Displaced fracture of medial condyle of right humerus, subsequent encounter for fracture with delayed healing	2-S42.461G	2-S42.461
1	2-Displaced fracture of medial condyle of right humerus, subsequent encounter for fracture with nonunion	2-S42.461K	2-S42.461
1	2-Displaced fracture of medial condyle of right humerus, subsequent encounter for fracture with malunion	2-S42.461P	2-S42.461
1	2-Displaced fracture of medial condyle of right humerus, sequela	2-S42.461S	2-S42.461
1	2-Displaced fracture of medial condyle of left humerus, initial encounter for closed fracture	2-S42.462A	2-S42.462
1	2-Displaced fracture of medial condyle of left humerus, initial encounter for open fracture	2-S42.462B	2-S42.462
1	2-Displaced fracture of medial condyle of left humerus, subsequent encounter for fracture with routine healing	2-S42.462D	2-S42.462
1	2-Displaced fracture of medial condyle of left humerus, subsequent encounter for fracture with delayed healing	2-S42.462G	2-S42.462
1	2-Displaced fracture of medial condyle of left humerus, subsequent encounter for fracture with nonunion	2-S42.462K	2-S42.462
1	2-Displaced fracture of medial condyle of left humerus, subsequent encounter for fracture with malunion	2-S42.462P	2-S42.462
1	2-Displaced fracture of medial condyle of left humerus, sequela	2-S42.462S	2-S42.462
1	2-Displaced fracture of medial condyle of unspecified humerus, initial encounter for closed fracture	2-S42.463A	2-S42.463
1	2-Displaced fracture of medial condyle of unspecified humerus, initial encounter for open fracture	2-S42.463B	2-S42.463
1	2-Displaced fracture of medial condyle of unspecified humerus, subsequent encounter for fracture with routine healing	2-S42.463D	2-S42.463
1	2-Displaced fracture of medial condyle of unspecified humerus, subsequent encounter for fracture with delayed healing	2-S42.463G	2-S42.463
1	2-Displaced fracture of medial condyle of unspecified humerus, subsequent encounter for fracture with nonunion	2-S42.463K	2-S42.463
1	2-Displaced fracture of medial condyle of unspecified humerus, subsequent encounter for fracture with malunion	2-S42.463P	2-S42.463
1	2-Displaced fracture of medial condyle of unspecified humerus, sequela	2-S42.463S	2-S42.463
1	2-Nondisplaced fracture of medial condyle of right humerus, initial encounter for closed fracture	2-S42.464A	2-S42.464
1	2-Nondisplaced fracture of medial condyle of right humerus, initial encounter for open fracture	2-S42.464B	2-S42.464
1	2-Nondisplaced fracture of medial condyle of right humerus, subsequent encounter for fracture with routine healing	2-S42.464D	2-S42.464
1	2-Nondisplaced fracture of medial condyle of right humerus, subsequent encounter for fracture with delayed healing	2-S42.464G	2-S42.464
1	2-Nondisplaced fracture of medial condyle of right humerus, subsequent encounter for fracture with nonunion	2-S42.464K	2-S42.464
1	2-Nondisplaced fracture of medial condyle of right humerus, subsequent encounter for fracture with malunion	2-S42.464P	2-S42.464
1	2-Nondisplaced fracture of medial condyle of right humerus, sequela	2-S42.464S	2-S42.464
1	2-Nondisplaced fracture of medial condyle of left humerus, initial encounter for closed fracture	2-S42.465A	2-S42.465
1	2-Nondisplaced fracture of medial condyle of left humerus, initial encounter for open fracture	2-S42.465B	2-S42.465
1	2-Nondisplaced fracture of medial condyle of left humerus, subsequent encounter for fracture with routine healing	2-S42.465D	2-S42.465
1	2-Nondisplaced fracture of medial condyle of left humerus, subsequent encounter for fracture with delayed healing	2-S42.465G	2-S42.465
1	2-Nondisplaced fracture of medial condyle of left humerus, subsequent encounter for fracture with nonunion	2-S42.465K	2-S42.465
1	2-Nondisplaced fracture of medial condyle of left humerus, subsequent encounter for fracture with malunion	2-S42.465P	2-S42.465
1	2-Nondisplaced fracture of medial condyle of left humerus, sequela	2-S42.465S	2-S42.465
1	2-Nondisplaced fracture of medial condyle of unspecified humerus, initial encounter for closed fracture	2-S42.466A	2-S42.466
1	2-Nondisplaced fracture of medial condyle of unspecified humerus, initial encounter for open fracture	2-S42.466B	2-S42.466
1	2-Nondisplaced fracture of medial condyle of unspecified humerus, subsequent encounter for fracture with routine healing	2-S42.466D	2-S42.466
1	2-Nondisplaced fracture of medial condyle of unspecified humerus, subsequent encounter for fracture with delayed healing	2-S42.466G	2-S42.466
1	2-Nondisplaced fracture of medial condyle of unspecified humerus, subsequent encounter for fracture with nonunion	2-S42.466K	2-S42.466
1	2-Nondisplaced fracture of medial condyle of unspecified humerus, subsequent encounter for fracture with malunion	2-S42.466P	2-S42.466
1	2-Nondisplaced fracture of medial condyle of unspecified humerus, sequela	2-S42.466S	2-S42.466
1	2-Displaced transcondylar fracture of right humerus, initial encounter for closed fracture	2-S42.471A	2-S42.471
1	2-Displaced transcondylar fracture of right humerus, initial encounter for open fracture	2-S42.471B	2-S42.471
1	2-Displaced transcondylar fracture of right humerus, subsequent encounter for fracture with routine healing	2-S42.471D	2-S42.471
1	2-Displaced transcondylar fracture of right humerus, subsequent encounter for fracture with delayed healing	2-S42.471G	2-S42.471
1	2-Displaced transcondylar fracture of right humerus, subsequent encounter for fracture with nonunion	2-S42.471K	2-S42.471
1	2-Displaced transcondylar fracture of right humerus, subsequent encounter for fracture with malunion	2-S42.471P	2-S42.471
1	2-Displaced transcondylar fracture of right humerus, sequela	2-S42.471S	2-S42.471
1	2-Displaced transcondylar fracture of left humerus, initial encounter for closed fracture	2-S42.472A	2-S42.472
1	2-Displaced transcondylar fracture of left humerus, initial encounter for open fracture	2-S42.472B	2-S42.472
1	2-Displaced transcondylar fracture of left humerus, subsequent encounter for fracture with routine healing	2-S42.472D	2-S42.472
1	2-Displaced transcondylar fracture of left humerus, subsequent encounter for fracture with delayed healing	2-S42.472G	2-S42.472
1	2-Displaced transcondylar fracture of left humerus, subsequent encounter for fracture with nonunion	2-S42.472K	2-S42.472
1	2-Displaced transcondylar fracture of left humerus, subsequent encounter for fracture with malunion	2-S42.472P	2-S42.472
1	2-Displaced transcondylar fracture of left humerus, sequela	2-S42.472S	2-S42.472
1	2-Displaced transcondylar fracture of unspecified humerus, initial encounter for closed fracture	2-S42.473A	2-S42.473
1	2-Displaced transcondylar fracture of unspecified humerus, initial encounter for open fracture	2-S42.473B	2-S42.473
1	2-Displaced transcondylar fracture of unspecified humerus, subsequent encounter for fracture with routine healing	2-S42.473D	2-S42.473
1	2-Displaced transcondylar fracture of unspecified humerus, subsequent encounter for fracture with delayed healing	2-S42.473G	2-S42.473
1	2-Displaced transcondylar fracture of unspecified humerus, subsequent encounter for fracture with nonunion	2-S42.473K	2-S42.473
1	2-Displaced transcondylar fracture of unspecified humerus, subsequent encounter for fracture with malunion	2-S42.473P	2-S42.473
1	2-Displaced transcondylar fracture of unspecified humerus, sequela	2-S42.473S	2-S42.473
1	2-Nondisplaced transcondylar fracture of right humerus, initial encounter for closed fracture	2-S42.474A	2-S42.474
1	2-Nondisplaced transcondylar fracture of right humerus, initial encounter for open fracture	2-S42.474B	2-S42.474
1	2-Nondisplaced transcondylar fracture of right humerus, subsequent encounter for fracture with routine healing	2-S42.474D	2-S42.474
1	2-Nondisplaced transcondylar fracture of right humerus, subsequent encounter for fracture with delayed healing	2-S42.474G	2-S42.474
1	2-Nondisplaced transcondylar fracture of right humerus, subsequent encounter for fracture with nonunion	2-S42.474K	2-S42.474
1	2-Nondisplaced transcondylar fracture of right humerus, subsequent encounter for fracture with malunion	2-S42.474P	2-S42.474
1	2-Nondisplaced transcondylar fracture of right humerus, sequela	2-S42.474S	2-S42.474
1	2-Nondisplaced transcondylar fracture of left humerus, initial encounter for closed fracture	2-S42.475A	2-S42.475
1	2-Nondisplaced transcondylar fracture of left humerus, initial encounter for open fracture	2-S42.475B	2-S42.475
1	2-Nondisplaced transcondylar fracture of left humerus, subsequent encounter for fracture with routine healing	2-S42.475D	2-S42.475
1	2-Nondisplaced transcondylar fracture of left humerus, subsequent encounter for fracture with delayed healing	2-S42.475G	2-S42.475
1	2-Nondisplaced transcondylar fracture of left humerus, subsequent encounter for fracture with nonunion	2-S42.475K	2-S42.475
1	2-Nondisplaced transcondylar fracture of left humerus, subsequent encounter for fracture with malunion	2-S42.475P	2-S42.475
1	2-Nondisplaced transcondylar fracture of left humerus, sequela	2-S42.475S	2-S42.475
1	2-Nondisplaced transcondylar fracture of unspecified humerus, initial encounter for closed fracture	2-S42.476A	2-S42.476
1	2-Nondisplaced transcondylar fracture of unspecified humerus, initial encounter for open fracture	2-S42.476B	2-S42.476
1	2-Nondisplaced transcondylar fracture of unspecified humerus, subsequent encounter for fracture with routine healing	2-S42.476D	2-S42.476
1	2-Nondisplaced transcondylar fracture of unspecified humerus, subsequent encounter for fracture with delayed healing	2-S42.476G	2-S42.476
1	2-Nondisplaced transcondylar fracture of unspecified humerus, subsequent encounter for fracture with nonunion	2-S42.476K	2-S42.476
1	2-Nondisplaced transcondylar fracture of unspecified humerus, subsequent encounter for fracture with malunion	2-S42.476P	2-S42.476
1	2-Nondisplaced transcondylar fracture of unspecified humerus, sequela	2-S42.476S	2-S42.476
1	2-Torus fracture of lower end of right humerus, initial encounter for closed fracture	2-S42.481A	2-S42.481
1	2-Torus fracture of lower end of right humerus, subsequent encounter for fracture with routine healing	2-S42.481D	2-S42.481
1	2-Torus fracture of lower end of right humerus, subsequent encounter for fracture with delayed healing	2-S42.481G	2-S42.481
1	2-Torus fracture of lower end of right humerus, subsequent encounter for fracture with nonunion	2-S42.481K	2-S42.481
1	2-Torus fracture of lower end of right humerus, subsequent encounter for fracture with malunion	2-S42.481P	2-S42.481
1	2-Torus fracture of lower end of right humerus, sequela	2-S42.481S	2-S42.481
1	2-Torus fracture of lower end of left humerus, initial encounter for closed fracture	2-S42.482A	2-S42.482
1	2-Torus fracture of lower end of left humerus, subsequent encounter for fracture with routine healing	2-S42.482D	2-S42.482
1	2-Torus fracture of lower end of left humerus, subsequent encounter for fracture with delayed healing	2-S42.482G	2-S42.482
1	2-Torus fracture of lower end of left humerus, subsequent encounter for fracture with nonunion	2-S42.482K	2-S42.482
1	2-Torus fracture of lower end of left humerus, subsequent encounter for fracture with malunion	2-S42.482P	2-S42.482
1	2-Torus fracture of lower end of left humerus, sequela	2-S42.482S	2-S42.482
1	2-Torus fracture of lower end of unspecified humerus, initial encounter for closed fracture	2-S42.489A	2-S42.489
1	2-Torus fracture of lower end of unspecified humerus, subsequent encounter for fracture with routine healing	2-S42.489D	2-S42.489
1	2-Torus fracture of lower end of unspecified humerus, subsequent encounter for fracture with delayed healing	2-S42.489G	2-S42.489
1	2-Torus fracture of lower end of unspecified humerus, subsequent encounter for fracture with nonunion	2-S42.489K	2-S42.489
1	2-Torus fracture of lower end of unspecified humerus, subsequent encounter for fracture with malunion	2-S42.489P	2-S42.489
1	2-Torus fracture of lower end of unspecified humerus, sequela	2-S42.489S	2-S42.489
1	2-Other displaced fracture of lower end of right humerus, initial encounter for closed fracture	2-S42.491A	2-S42.491
1	2-Other displaced fracture of lower end of right humerus, initial encounter for open fracture	2-S42.491B	2-S42.491
1	2-Other displaced fracture of lower end of right humerus, subsequent encounter for fracture with routine healing	2-S42.491D	2-S42.491
1	2-Other displaced fracture of lower end of right humerus, subsequent encounter for fracture with delayed healing	2-S42.491G	2-S42.491
1	2-Other displaced fracture of lower end of right humerus, subsequent encounter for fracture with nonunion	2-S42.491K	2-S42.491
1	2-Other displaced fracture of lower end of right humerus, subsequent encounter for fracture with malunion	2-S42.491P	2-S42.491
1	2-Other displaced fracture of lower end of right humerus, sequela	2-S42.491S	2-S42.491
1	2-Other displaced fracture of lower end of left humerus, initial encounter for closed fracture	2-S42.492A	2-S42.492
1	2-Other displaced fracture of lower end of left humerus, initial encounter for open fracture	2-S42.492B	2-S42.492
1	2-Other displaced fracture of lower end of left humerus, subsequent encounter for fracture with routine healing	2-S42.492D	2-S42.492
1	2-Other displaced fracture of lower end of left humerus, subsequent encounter for fracture with delayed healing	2-S42.492G	2-S42.492
1	2-Other displaced fracture of lower end of left humerus, subsequent encounter for fracture with nonunion	2-S42.492K	2-S42.492
1	2-Other displaced fracture of lower end of left humerus, subsequent encounter for fracture with malunion	2-S42.492P	2-S42.492
1	2-Other displaced fracture of lower end of left humerus, sequela	2-S42.492S	2-S42.492
1	2-Other displaced fracture of lower end of unspecified humerus, initial encounter for closed fracture	2-S42.493A	2-S42.493
1	2-Other displaced fracture of lower end of unspecified humerus, initial encounter for open fracture	2-S42.493B	2-S42.493
1	2-Other displaced fracture of lower end of unspecified humerus, subsequent encounter for fracture with routine healing	2-S42.493D	2-S42.493
1	2-Other displaced fracture of lower end of unspecified humerus, subsequent encounter for fracture with delayed healing	2-S42.493G	2-S42.493
1	2-Other displaced fracture of lower end of unspecified humerus, subsequent encounter for fracture with nonunion	2-S42.493K	2-S42.493
1	2-Other displaced fracture of lower end of unspecified humerus, subsequent encounter for fracture with malunion	2-S42.493P	2-S42.493
1	2-Other displaced fracture of lower end of unspecified humerus, sequela	2-S42.493S	2-S42.493
1	2-Other nondisplaced fracture of lower end of right humerus, initial encounter for closed fracture	2-S42.494A	2-S42.494
1	2-Other nondisplaced fracture of lower end of right humerus, initial encounter for open fracture	2-S42.494B	2-S42.494
1	2-Other nondisplaced fracture of lower end of right humerus, subsequent encounter for fracture with routine healing	2-S42.494D	2-S42.494
1	2-Other nondisplaced fracture of lower end of right humerus, subsequent encounter for fracture with delayed healing	2-S42.494G	2-S42.494
1	2-Other nondisplaced fracture of lower end of right humerus, subsequent encounter for fracture with nonunion	2-S42.494K	2-S42.494
1	2-Other nondisplaced fracture of lower end of right humerus, subsequent encounter for fracture with malunion	2-S42.494P	2-S42.494
1	2-Other nondisplaced fracture of lower end of right humerus, sequela	2-S42.494S	2-S42.494
1	2-Other nondisplaced fracture of lower end of left humerus, initial encounter for closed fracture	2-S42.495A	2-S42.495
1	2-Other nondisplaced fracture of lower end of left humerus, initial encounter for open fracture	2-S42.495B	2-S42.495
1	2-Other nondisplaced fracture of lower end of left humerus, subsequent encounter for fracture with routine healing	2-S42.495D	2-S42.495
1	2-Other nondisplaced fracture of lower end of left humerus, subsequent encounter for fracture with delayed healing	2-S42.495G	2-S42.495
1	2-Other nondisplaced fracture of lower end of left humerus, subsequent encounter for fracture with nonunion	2-S42.495K	2-S42.495
1	2-Other nondisplaced fracture of lower end of left humerus, subsequent encounter for fracture with malunion	2-S42.495P	2-S42.495
1	2-Other nondisplaced fracture of lower end of left humerus, sequela	2-S42.495S	2-S42.495
1	2-Other nondisplaced fracture of lower end of unspecified humerus, initial encounter for closed fracture	2-S42.496A	2-S42.496
1	2-Other nondisplaced fracture of lower end of unspecified humerus, initial encounter for open fracture	2-S42.496B	2-S42.496
1	2-Other nondisplaced fracture of lower end of unspecified humerus, subsequent encounter for fracture with routine healing	2-S42.496D	2-S42.496
1	2-Other nondisplaced fracture of lower end of unspecified humerus, subsequent encounter for fracture with delayed healing	2-S42.496G	2-S42.496
1	2-Other nondisplaced fracture of lower end of unspecified humerus, subsequent encounter for fracture with nonunion	2-S42.496K	2-S42.496
1	2-Other nondisplaced fracture of lower end of unspecified humerus, subsequent encounter for fracture with malunion	2-S42.496P	2-S42.496
1	2-Other nondisplaced fracture of lower end of unspecified humerus, sequela	2-S42.496S	2-S42.496
1	2-Fracture of unspecified shoulder girdle, part unspecified, initial encounter for closed fracture	2-S42.90XA	2-S42.90
1	2-Fracture of unspecified shoulder girdle, part unspecified, initial encounter for open fracture	2-S42.90XB	2-S42.90
1	2-Fracture of unspecified shoulder girdle, part unspecified, subsequent encounter for fracture with routine healing	2-S42.90XD	2-S42.90
1	2-Fracture of unspecified shoulder girdle, part unspecified, subsequent encounter for fracture with delayed healing	2-S42.90XG	2-S42.90
1	2-Fracture of unspecified shoulder girdle, part unspecified, subsequent encounter for fracture with nonunion	2-S42.90XK	2-S42.90
1	2-Fracture of unspecified shoulder girdle, part unspecified, subsequent encounter for fracture with malunion	2-S42.90XP	2-S42.90
1	2-Fracture of unspecified shoulder girdle, part unspecified, sequela	2-S42.90XS	2-S42.90
1	2-Fracture of right shoulder girdle, part unspecified, initial encounter for closed fracture	2-S42.91XA	2-S42.91
1	2-Fracture of right shoulder girdle, part unspecified, initial encounter for open fracture	2-S42.91XB	2-S42.91
1	2-Fracture of right shoulder girdle, part unspecified, subsequent encounter for fracture with routine healing	2-S42.91XD	2-S42.91
1	2-Fracture of right shoulder girdle, part unspecified, subsequent encounter for fracture with delayed healing	2-S42.91XG	2-S42.91
1	2-Fracture of right shoulder girdle, part unspecified, subsequent encounter for fracture with nonunion	2-S42.91XK	2-S42.91
1	2-Fracture of right shoulder girdle, part unspecified, subsequent encounter for fracture with malunion	2-S42.91XP	2-S42.91
1	2-Fracture of right shoulder girdle, part unspecified, sequela	2-S42.91XS	2-S42.91
1	2-Fracture of left shoulder girdle, part unspecified, initial encounter for closed fracture	2-S42.92XA	2-S42.92
1	2-Fracture of left shoulder girdle, part unspecified, initial encounter for open fracture	2-S42.92XB	2-S42.92
1	2-Fracture of left shoulder girdle, part unspecified, subsequent encounter for fracture with routine healing	2-S42.92XD	2-S42.92
1	2-Fracture of left shoulder girdle, part unspecified, subsequent encounter for fracture with delayed healing	2-S42.92XG	2-S42.92
1	2-Fracture of left shoulder girdle, part unspecified, subsequent encounter for fracture with nonunion	2-S42.92XK	2-S42.92
1	2-Fracture of left shoulder girdle, part unspecified, subsequent encounter for fracture with malunion	2-S42.92XP	2-S42.92
1	2-Fracture of left shoulder girdle, part unspecified, sequela	2-S42.92XS	2-S42.92
1	2-Unspecified subluxation of right shoulder joint, initial encounter	2-S43.001A	2-S43.001
1	2-Unspecified subluxation of right shoulder joint, subsequent encounter	2-S43.001D	2-S43.001
1	2-Unspecified subluxation of right shoulder joint, sequela	2-S43.001S	2-S43.001
1	2-Unspecified subluxation of left shoulder joint, initial encounter	2-S43.002A	2-S43.002
1	2-Unspecified subluxation of left shoulder joint, subsequent encounter	2-S43.002D	2-S43.002
1	2-Unspecified subluxation of left shoulder joint, sequela	2-S43.002S	2-S43.002
1	2-Unspecified subluxation of unspecified shoulder joint, initial encounter	2-S43.003A	2-S43.003
1	2-Unspecified subluxation of unspecified shoulder joint, subsequent encounter	2-S43.003D	2-S43.003
1	2-Unspecified subluxation of unspecified shoulder joint, sequela	2-S43.003S	2-S43.003
1	2-Unspecified dislocation of right shoulder joint, initial encounter	2-S43.004A	2-S43.004
1	2-Unspecified dislocation of right shoulder joint, subsequent encounter	2-S43.004D	2-S43.004
1	2-Unspecified dislocation of right shoulder joint, sequela	2-S43.004S	2-S43.004
1	2-Unspecified dislocation of left shoulder joint, initial encounter	2-S43.005A	2-S43.005
1	2-Unspecified dislocation of left shoulder joint, subsequent encounter	2-S43.005D	2-S43.005
1	2-Unspecified dislocation of left shoulder joint, sequela	2-S43.005S	2-S43.005
1	2-Unspecified dislocation of unspecified shoulder joint, initial encounter	2-S43.006A	2-S43.006
1	2-Unspecified dislocation of unspecified shoulder joint, subsequent encounter	2-S43.006D	2-S43.006
1	2-Unspecified dislocation of unspecified shoulder joint, sequela	2-S43.006S	2-S43.006
1	2-Anterior subluxation of right humerus, initial encounter	2-S43.011A	2-S43.011
1	2-Anterior subluxation of right humerus, subsequent encounter	2-S43.011D	2-S43.011
1	2-Anterior subluxation of right humerus, sequela	2-S43.011S	2-S43.011
1	2-Anterior subluxation of left humerus, initial encounter	2-S43.012A	2-S43.012
1	2-Anterior subluxation of left humerus, subsequent encounter	2-S43.012D	2-S43.012
1	2-Anterior subluxation of left humerus, sequela	2-S43.012S	2-S43.012
1	2-Anterior subluxation of unspecified humerus, initial encounter	2-S43.013A	2-S43.013
1	2-Anterior subluxation of unspecified humerus, subsequent encounter	2-S43.013D	2-S43.013
1	2-Anterior subluxation of unspecified humerus, sequela	2-S43.013S	2-S43.013
1	2-Anterior dislocation of right humerus, initial encounter	2-S43.014A	2-S43.014
1	2-Anterior dislocation of right humerus, subsequent encounter	2-S43.014D	2-S43.014
1	2-Anterior dislocation of right humerus, sequela	2-S43.014S	2-S43.014
1	2-Anterior dislocation of left humerus, initial encounter	2-S43.015A	2-S43.015
1	2-Anterior dislocation of left humerus, subsequent encounter	2-S43.015D	2-S43.015
1	2-Anterior dislocation of left humerus, sequela	2-S43.015S	2-S43.015
1	2-Anterior dislocation of unspecified humerus, initial encounter	2-S43.016A	2-S43.016
1	2-Anterior dislocation of unspecified humerus, subsequent encounter	2-S43.016D	2-S43.016
1	2-Anterior dislocation of unspecified humerus, sequela	2-S43.016S	2-S43.016
1	2-Posterior subluxation of right humerus, initial encounter	2-S43.021A	2-S43.021
1	2-Posterior subluxation of right humerus, subsequent encounter	2-S43.021D	2-S43.021
1	2-Posterior subluxation of right humerus, sequela	2-S43.021S	2-S43.021
1	2-Posterior subluxation of left humerus, initial encounter	2-S43.022A	2-S43.022
1	2-Posterior subluxation of left humerus, subsequent encounter	2-S43.022D	2-S43.022
1	2-Posterior subluxation of left humerus, sequela	2-S43.022S	2-S43.022
1	2-Posterior subluxation of unspecified humerus, initial encounter	2-S43.023A	2-S43.023
1	2-Posterior subluxation of unspecified humerus, subsequent encounter	2-S43.023D	2-S43.023
1	2-Posterior subluxation of unspecified humerus, sequela	2-S43.023S	2-S43.023
1	2-Posterior dislocation of right humerus, initial encounter	2-S43.024A	2-S43.024
1	2-Posterior dislocation of right humerus, subsequent encounter	2-S43.024D	2-S43.024
1	2-Posterior dislocation of right humerus, sequela	2-S43.024S	2-S43.024
1	2-Posterior dislocation of left humerus, initial encounter	2-S43.025A	2-S43.025
1	2-Posterior dislocation of left humerus, subsequent encounter	2-S43.025D	2-S43.025
1	2-Posterior dislocation of left humerus, sequela	2-S43.025S	2-S43.025
1	2-Posterior dislocation of unspecified humerus, initial encounter	2-S43.026A	2-S43.026
1	2-Posterior dislocation of unspecified humerus, subsequent encounter	2-S43.026D	2-S43.026
1	2-Posterior dislocation of unspecified humerus, sequela	2-S43.026S	2-S43.026
1	2-Inferior subluxation of right humerus, initial encounter	2-S43.031A	2-S43.031
1	2-Inferior subluxation of right humerus, subsequent encounter	2-S43.031D	2-S43.031
1	2-Inferior subluxation of right humerus, sequela	2-S43.031S	2-S43.031
1	2-Inferior subluxation of left humerus, initial encounter	2-S43.032A	2-S43.032
1	2-Inferior subluxation of left humerus, subsequent encounter	2-S43.032D	2-S43.032
1	2-Inferior subluxation of left humerus, sequela	2-S43.032S	2-S43.032
1	2-Inferior subluxation of unspecified humerus, initial encounter	2-S43.033A	2-S43.033
1	2-Inferior subluxation of unspecified humerus, subsequent encounter	2-S43.033D	2-S43.033
1	2-Inferior subluxation of unspecified humerus, sequela	2-S43.033S	2-S43.033
1	2-Inferior dislocation of right humerus, initial encounter	2-S43.034A	2-S43.034
1	2-Inferior dislocation of right humerus, subsequent encounter	2-S43.034D	2-S43.034
1	2-Inferior dislocation of right humerus, sequela	2-S43.034S	2-S43.034
1	2-Inferior dislocation of left humerus, initial encounter	2-S43.035A	2-S43.035
1	2-Inferior dislocation of left humerus, subsequent encounter	2-S43.035D	2-S43.035
1	2-Inferior dislocation of left humerus, sequela	2-S43.035S	2-S43.035
1	2-Inferior dislocation of unspecified humerus, initial encounter	2-S43.036A	2-S43.036
1	2-Inferior dislocation of unspecified humerus, subsequent encounter	2-S43.036D	2-S43.036
1	2-Inferior dislocation of unspecified humerus, sequela	2-S43.036S	2-S43.036
1	2-Other subluxation of right shoulder joint, initial encounter	2-S43.081A	2-S43.081
1	2-Other subluxation of right shoulder joint, subsequent encounter	2-S43.081D	2-S43.081
1	2-Other subluxation of right shoulder joint, sequela	2-S43.081S	2-S43.081
1	2-Other subluxation of left shoulder joint, initial encounter	2-S43.082A	2-S43.082
1	2-Other subluxation of left shoulder joint, subsequent encounter	2-S43.082D	2-S43.082
1	2-Other subluxation of left shoulder joint, sequela	2-S43.082S	2-S43.082
1	2-Other subluxation of unspecified shoulder joint, initial encounter	2-S43.083A	2-S43.083
1	2-Other subluxation of unspecified shoulder joint, subsequent encounter	2-S43.083D	2-S43.083
1	2-Other subluxation of unspecified shoulder joint, sequela	2-S43.083S	2-S43.083
1	2-Other dislocation of right shoulder joint, initial encounter	2-S43.084A	2-S43.084
1	2-Other dislocation of right shoulder joint, subsequent encounter	2-S43.084D	2-S43.084
1	2-Other dislocation of right shoulder joint, sequela	2-S43.084S	2-S43.084
1	2-Other dislocation of left shoulder joint, initial encounter	2-S43.085A	2-S43.085
1	2-Other dislocation of left shoulder joint, subsequent encounter	2-S43.085D	2-S43.085
1	2-Other dislocation of left shoulder joint, sequela	2-S43.085S	2-S43.085
1	2-Other dislocation of unspecified shoulder joint, initial encounter	2-S43.086A	2-S43.086
1	2-Other dislocation of unspecified shoulder joint, subsequent encounter	2-S43.086D	2-S43.086
1	2-Other dislocation of unspecified shoulder joint, sequela	2-S43.086S	2-S43.086
1	2-Unspecified dislocation of right acromioclavicular joint, initial encounter	2-S43.101A	2-S43.101
1	2-Unspecified dislocation of right acromioclavicular joint, subsequent encounter	2-S43.101D	2-S43.101
1	2-Unspecified dislocation of right acromioclavicular joint, sequela	2-S43.101S	2-S43.101
1	2-Unspecified dislocation of left acromioclavicular joint, initial encounter	2-S43.102A	2-S43.102
1	2-Unspecified dislocation of left acromioclavicular joint, subsequent encounter	2-S43.102D	2-S43.102
1	2-Unspecified dislocation of left acromioclavicular joint, sequela	2-S43.102S	2-S43.102
1	2-Unspecified dislocation of unspecified acromioclavicular joint, initial encounter	2-S43.109A	2-S43.109
1	2-Unspecified dislocation of unspecified acromioclavicular joint, subsequent encounter	2-S43.109D	2-S43.109
1	2-Unspecified dislocation of unspecified acromioclavicular joint, sequela	2-S43.109S	2-S43.109
1	2-Subluxation of right acromioclavicular joint, initial encounter	2-S43.111A	2-S43.111
1	2-Subluxation of right acromioclavicular joint, subsequent encounter	2-S43.111D	2-S43.111
1	2-Subluxation of right acromioclavicular joint, sequela	2-S43.111S	2-S43.111
1	2-Subluxation of left acromioclavicular joint, initial encounter	2-S43.112A	2-S43.112
1	2-Subluxation of left acromioclavicular joint, subsequent encounter	2-S43.112D	2-S43.112
1	2-Subluxation of left acromioclavicular joint, sequela	2-S43.112S	2-S43.112
1	2-Subluxation of unspecified acromioclavicular joint, initial encounter	2-S43.119A	2-S43.119
1	2-Subluxation of unspecified acromioclavicular joint, subsequent encounter	2-S43.119D	2-S43.119
1	2-Subluxation of unspecified acromioclavicular joint, sequela	2-S43.119S	2-S43.119
1	2-Dislocation of right acromioclavicular joint, 100%-200% displacement, initial encounter	2-S43.121A	2-S43.121
1	2-Dislocation of right acromioclavicular joint, 100%-200% displacement, subsequent encounter	2-S43.121D	2-S43.121
1	2-Dislocation of right acromioclavicular joint, 100%-200% displacement, sequela	2-S43.121S	2-S43.121
1	2-Dislocation of left acromioclavicular joint, 100%-200% displacement, initial encounter	2-S43.122A	2-S43.122
1	2-Dislocation of left acromioclavicular joint, 100%-200% displacement, subsequent encounter	2-S43.122D	2-S43.122
1	2-Dislocation of left acromioclavicular joint, 100%-200% displacement, sequela	2-S43.122S	2-S43.122
1	2-Dislocation of unspecified acromioclavicular joint, 100%-200% displacement, initial encounter	2-S43.129A	2-S43.129
1	2-Dislocation of unspecified acromioclavicular joint, 100%-200% displacement, subsequent encounter	2-S43.129D	2-S43.129
1	2-Dislocation of unspecified acromioclavicular joint, 100%-200% displacement, sequela	2-S43.129S	2-S43.129
1	2-Dislocation of right acromioclavicular joint, greater than 200% displacement, initial encounter	2-S43.131A	2-S43.131
1	2-Dislocation of right acromioclavicular joint, greater than 200% displacement, subsequent encounter	2-S43.131D	2-S43.131
1	2-Dislocation of right acromioclavicular joint, greater than 200% displacement, sequela	2-S43.131S	2-S43.131
1	2-Dislocation of left acromioclavicular joint, greater than 200% displacement, initial encounter	2-S43.132A	2-S43.132
1	2-Dislocation of left acromioclavicular joint, greater than 200% displacement, subsequent encounter	2-S43.132D	2-S43.132
1	2-Dislocation of left acromioclavicular joint, greater than 200% displacement, sequela	2-S43.132S	2-S43.132
1	2-Dislocation of unspecified acromioclavicular joint, greater than 200% displacement, initial encounter	2-S43.139A	2-S43.139
1	2-Dislocation of unspecified acromioclavicular joint, greater than 200% displacement, subsequent encounter	2-S43.139D	2-S43.139
1	2-Dislocation of unspecified acromioclavicular joint, greater than 200% displacement, sequela	2-S43.139S	2-S43.139
1	2-Inferior dislocation of right acromioclavicular joint, initial encounter	2-S43.141A	2-S43.141
1	2-Inferior dislocation of right acromioclavicular joint, subsequent encounter	2-S43.141D	2-S43.141
1	2-Inferior dislocation of right acromioclavicular joint, sequela	2-S43.141S	2-S43.141
1	2-Inferior dislocation of left acromioclavicular joint, initial encounter	2-S43.142A	2-S43.142
1	2-Inferior dislocation of left acromioclavicular joint, subsequent encounter	2-S43.142D	2-S43.142
1	2-Inferior dislocation of left acromioclavicular joint, sequela	2-S43.142S	2-S43.142
1	2-Inferior dislocation of unspecified acromioclavicular joint, initial encounter	2-S43.149A	2-S43.149
1	2-Inferior dislocation of unspecified acromioclavicular joint, subsequent encounter	2-S43.149D	2-S43.149
1	2-Inferior dislocation of unspecified acromioclavicular joint, sequela	2-S43.149S	2-S43.149
1	2-Posterior dislocation of right acromioclavicular joint, initial encounter	2-S43.151A	2-S43.151
1	2-Posterior dislocation of right acromioclavicular joint, subsequent encounter	2-S43.151D	2-S43.151
1	2-Posterior dislocation of right acromioclavicular joint, sequela	2-S43.151S	2-S43.151
1	2-Posterior dislocation of left acromioclavicular joint, initial encounter	2-S43.152A	2-S43.152
1	2-Posterior dislocation of left acromioclavicular joint, subsequent encounter	2-S43.152D	2-S43.152
1	2-Posterior dislocation of left acromioclavicular joint, sequela	2-S43.152S	2-S43.152
1	2-Posterior dislocation of unspecified acromioclavicular joint, initial encounter	2-S43.159A	2-S43.159
1	2-Posterior dislocation of unspecified acromioclavicular joint, subsequent encounter	2-S43.159D	2-S43.159
1	2-Posterior dislocation of unspecified acromioclavicular joint, sequela	2-S43.159S	2-S43.159
1	2-Unspecified subluxation of right sternoclavicular joint, initial encounter	2-S43.201A	2-S43.201
1	2-Unspecified subluxation of right sternoclavicular joint, subsequent encounter	2-S43.201D	2-S43.201
1	2-Unspecified subluxation of right sternoclavicular joint, sequela	2-S43.201S	2-S43.201
1	2-Unspecified subluxation of left sternoclavicular joint, initial encounter	2-S43.202A	2-S43.202
1	2-Unspecified subluxation of left sternoclavicular joint, subsequent encounter	2-S43.202D	2-S43.202
1	2-Unspecified subluxation of left sternoclavicular joint, sequela	2-S43.202S	2-S43.202
1	2-Unspecified subluxation of unspecified sternoclavicular joint, initial encounter	2-S43.203A	2-S43.203
1	2-Unspecified subluxation of unspecified sternoclavicular joint, subsequent encounter	2-S43.203D	2-S43.203
1	2-Unspecified subluxation of unspecified sternoclavicular joint, sequela	2-S43.203S	2-S43.203
1	2-Unspecified dislocation of right sternoclavicular joint, initial encounter	2-S43.204A	2-S43.204
1	2-Unspecified dislocation of right sternoclavicular joint, subsequent encounter	2-S43.204D	2-S43.204
1	2-Unspecified dislocation of right sternoclavicular joint, sequela	2-S43.204S	2-S43.204
1	2-Unspecified dislocation of left sternoclavicular joint, initial encounter	2-S43.205A	2-S43.205
1	2-Unspecified dislocation of left sternoclavicular joint, subsequent encounter	2-S43.205D	2-S43.205
1	2-Unspecified dislocation of left sternoclavicular joint, sequela	2-S43.205S	2-S43.205
1	2-Unspecified dislocation of unspecified sternoclavicular joint, initial encounter	2-S43.206A	2-S43.206
1	2-Unspecified dislocation of unspecified sternoclavicular joint, subsequent encounter	2-S43.206D	2-S43.206
1	2-Unspecified dislocation of unspecified sternoclavicular joint, sequela	2-S43.206S	2-S43.206
1	2-Anterior subluxation of right sternoclavicular joint, initial encounter	2-S43.211A	2-S43.211
1	2-Anterior subluxation of right sternoclavicular joint, subsequent encounter	2-S43.211D	2-S43.211
1	2-Anterior subluxation of right sternoclavicular joint, sequela	2-S43.211S	2-S43.211
1	2-Anterior subluxation of left sternoclavicular joint, initial encounter	2-S43.212A	2-S43.212
1	2-Anterior subluxation of left sternoclavicular joint, subsequent encounter	2-S43.212D	2-S43.212
1	2-Anterior subluxation of left sternoclavicular joint, sequela	2-S43.212S	2-S43.212
1	2-Anterior subluxation of unspecified sternoclavicular joint, initial encounter	2-S43.213A	2-S43.213
1	2-Anterior subluxation of unspecified sternoclavicular joint, subsequent encounter	2-S43.213D	2-S43.213
1	2-Anterior subluxation of unspecified sternoclavicular joint, sequela	2-S43.213S	2-S43.213
1	2-Anterior dislocation of right sternoclavicular joint, initial encounter	2-S43.214A	2-S43.214
1	2-Anterior dislocation of right sternoclavicular joint, subsequent encounter	2-S43.214D	2-S43.214
1	2-Anterior dislocation of right sternoclavicular joint, sequela	2-S43.214S	2-S43.214
1	2-Anterior dislocation of left sternoclavicular joint, initial encounter	2-S43.215A	2-S43.215
1	2-Anterior dislocation of left sternoclavicular joint, subsequent encounter	2-S43.215D	2-S43.215
1	2-Anterior dislocation of left sternoclavicular joint, sequela	2-S43.215S	2-S43.215
1	2-Anterior dislocation of unspecified sternoclavicular joint, initial encounter	2-S43.216A	2-S43.216
1	2-Anterior dislocation of unspecified sternoclavicular joint, subsequent encounter	2-S43.216D	2-S43.216
1	2-Anterior dislocation of unspecified sternoclavicular joint, sequela	2-S43.216S	2-S43.216
1	2-Posterior subluxation of right sternoclavicular joint, initial encounter	2-S43.221A	2-S43.221
1	2-Posterior subluxation of right sternoclavicular joint, subsequent encounter	2-S43.221D	2-S43.221
1	2-Posterior subluxation of right sternoclavicular joint, sequela	2-S43.221S	2-S43.221
1	2-Posterior subluxation of left sternoclavicular joint, initial encounter	2-S43.222A	2-S43.222
1	2-Posterior subluxation of left sternoclavicular joint, subsequent encounter	2-S43.222D	2-S43.222
1	2-Posterior subluxation of left sternoclavicular joint, sequela	2-S43.222S	2-S43.222
1	2-Posterior subluxation of unspecified sternoclavicular joint, initial encounter	2-S43.223A	2-S43.223
1	2-Posterior subluxation of unspecified sternoclavicular joint, subsequent encounter	2-S43.223D	2-S43.223
1	2-Posterior subluxation of unspecified sternoclavicular joint, sequela	2-S43.223S	2-S43.223
1	2-Posterior dislocation of right sternoclavicular joint, initial encounter	2-S43.224A	2-S43.224
1	2-Posterior dislocation of right sternoclavicular joint, subsequent encounter	2-S43.224D	2-S43.224
1	2-Posterior dislocation of right sternoclavicular joint, sequela	2-S43.224S	2-S43.224
1	2-Posterior dislocation of left sternoclavicular joint, initial encounter	2-S43.225A	2-S43.225
1	2-Posterior dislocation of left sternoclavicular joint, subsequent encounter	2-S43.225D	2-S43.225
1	2-Posterior dislocation of left sternoclavicular joint, sequela	2-S43.225S	2-S43.225
1	2-Posterior dislocation of unspecified sternoclavicular joint, initial encounter	2-S43.226A	2-S43.226
1	2-Posterior dislocation of unspecified sternoclavicular joint, subsequent encounter	2-S43.226D	2-S43.226
1	2-Posterior dislocation of unspecified sternoclavicular joint, sequela	2-S43.226S	2-S43.226
1	2-Subluxation of unspecified parts of right shoulder girdle, initial encounter	2-S43.301A	2-S43.301
1	2-Subluxation of unspecified parts of right shoulder girdle, subsequent encounter	2-S43.301D	2-S43.301
1	2-Subluxation of unspecified parts of right shoulder girdle, sequela	2-S43.301S	2-S43.301
1	2-Subluxation of unspecified parts of left shoulder girdle, initial encounter	2-S43.302A	2-S43.302
1	2-Subluxation of unspecified parts of left shoulder girdle, subsequent encounter	2-S43.302D	2-S43.302
1	2-Subluxation of unspecified parts of left shoulder girdle, sequela	2-S43.302S	2-S43.302
1	2-Subluxation of unspecified parts of unspecified shoulder girdle, initial encounter	2-S43.303A	2-S43.303
1	2-Subluxation of unspecified parts of unspecified shoulder girdle, subsequent encounter	2-S43.303D	2-S43.303
1	2-Subluxation of unspecified parts of unspecified shoulder girdle, sequela	2-S43.303S	2-S43.303
1	2-Dislocation of unspecified parts of right shoulder girdle, initial encounter	2-S43.304A	2-S43.304
1	2-Dislocation of unspecified parts of right shoulder girdle, subsequent encounter	2-S43.304D	2-S43.304
1	2-Dislocation of unspecified parts of right shoulder girdle, sequela	2-S43.304S	2-S43.304
1	2-Dislocation of unspecified parts of left shoulder girdle, initial encounter	2-S43.305A	2-S43.305
1	2-Dislocation of unspecified parts of left shoulder girdle, subsequent encounter	2-S43.305D	2-S43.305
1	2-Dislocation of unspecified parts of left shoulder girdle, sequela	2-S43.305S	2-S43.305
1	2-Dislocation of unspecified parts of unspecified shoulder girdle, initial encounter	2-S43.306A	2-S43.306
1	2-Dislocation of unspecified parts of unspecified shoulder girdle, subsequent encounter	2-S43.306D	2-S43.306
1	2-Dislocation of unspecified parts of unspecified shoulder girdle, sequela	2-S43.306S	2-S43.306
1	2-Subluxation of right scapula, initial encounter	2-S43.311A	2-S43.311
1	2-Subluxation of right scapula, subsequent encounter	2-S43.311D	2-S43.311
1	2-Subluxation of right scapula, sequela	2-S43.311S	2-S43.311
1	2-Subluxation of left scapula, initial encounter	2-S43.312A	2-S43.312
1	2-Subluxation of left scapula, subsequent encounter	2-S43.312D	2-S43.312
1	2-Subluxation of left scapula, sequela	2-S43.312S	2-S43.312
1	2-Subluxation of unspecified scapula, initial encounter	2-S43.313A	2-S43.313
1	2-Subluxation of unspecified scapula, subsequent encounter	2-S43.313D	2-S43.313
1	2-Subluxation of unspecified scapula, sequela	2-S43.313S	2-S43.313
1	2-Dislocation of right scapula, initial encounter	2-S43.314A	2-S43.314
1	2-Dislocation of right scapula, subsequent encounter	2-S43.314D	2-S43.314
1	2-Dislocation of right scapula, sequela	2-S43.314S	2-S43.314
1	2-Dislocation of left scapula, initial encounter	2-S43.315A	2-S43.315
1	2-Dislocation of left scapula, subsequent encounter	2-S43.315D	2-S43.315
1	2-Dislocation of left scapula, sequela	2-S43.315S	2-S43.315
1	2-Dislocation of unspecified scapula, initial encounter	2-S43.316A	2-S43.316
1	2-Dislocation of unspecified scapula, subsequent encounter	2-S43.316D	2-S43.316
1	2-Dislocation of unspecified scapula, sequela	2-S43.316S	2-S43.316
1	2-Subluxation of other parts of right shoulder girdle, initial encounter	2-S43.391A	2-S43.391
1	2-Subluxation of other parts of right shoulder girdle, subsequent encounter	2-S43.391D	2-S43.391
1	2-Subluxation of other parts of right shoulder girdle, sequela	2-S43.391S	2-S43.391
1	2-Subluxation of other parts of left shoulder girdle, initial encounter	2-S43.392A	2-S43.392
1	2-Subluxation of other parts of left shoulder girdle, subsequent encounter	2-S43.392D	2-S43.392
1	2-Subluxation of other parts of left shoulder girdle, sequela	2-S43.392S	2-S43.392
1	2-Subluxation of other parts of unspecified shoulder girdle, initial encounter	2-S43.393A	2-S43.393
1	2-Subluxation of other parts of unspecified shoulder girdle, subsequent encounter	2-S43.393D	2-S43.393
1	2-Subluxation of other parts of unspecified shoulder girdle, sequela	2-S43.393S	2-S43.393
1	2-Dislocation of other parts of right shoulder girdle, initial encounter	2-S43.394A	2-S43.394
1	2-Dislocation of other parts of right shoulder girdle, subsequent encounter	2-S43.394D	2-S43.394
1	2-Dislocation of other parts of right shoulder girdle, sequela	2-S43.394S	2-S43.394
1	2-Dislocation of other parts of left shoulder girdle, initial encounter	2-S43.395A	2-S43.395
1	2-Dislocation of other parts of left shoulder girdle, subsequent encounter	2-S43.395D	2-S43.395
1	2-Dislocation of other parts of left shoulder girdle, sequela	2-S43.395S	2-S43.395
1	2-Dislocation of other parts of unspecified shoulder girdle, initial encounter	2-S43.396A	2-S43.396
1	2-Dislocation of other parts of unspecified shoulder girdle, subsequent encounter	2-S43.396D	2-S43.396
1	2-Dislocation of other parts of unspecified shoulder girdle, sequela	2-S43.396S	2-S43.396
1	2-Unspecified sprain of right shoulder joint, initial encounter	2-S43.401A	2-S43.401
1	2-Unspecified sprain of right shoulder joint, subsequent encounter	2-S43.401D	2-S43.401
1	2-Unspecified sprain of right shoulder joint, sequela	2-S43.401S	2-S43.401
1	2-Unspecified sprain of left shoulder joint, initial encounter	2-S43.402A	2-S43.402
1	2-Unspecified sprain of left shoulder joint, subsequent encounter	2-S43.402D	2-S43.402
1	2-Unspecified sprain of left shoulder joint, sequela	2-S43.402S	2-S43.402
1	2-Unspecified sprain of unspecified shoulder joint, initial encounter	2-S43.409A	2-S43.409
1	2-Unspecified sprain of unspecified shoulder joint, subsequent encounter	2-S43.409D	2-S43.409
1	2-Unspecified sprain of unspecified shoulder joint, sequela	2-S43.409S	2-S43.409
1	2-Sprain of right coracohumeral (ligament), initial encounter	2-S43.411A	2-S43.411
1	2-Sprain of right coracohumeral (ligament), subsequent encounter	2-S43.411D	2-S43.411
1	2-Sprain of right coracohumeral (ligament), sequela	2-S43.411S	2-S43.411
1	2-Sprain of left coracohumeral (ligament), initial encounter	2-S43.412A	2-S43.412
1	2-Sprain of left coracohumeral (ligament), subsequent encounter	2-S43.412D	2-S43.412
1	2-Sprain of left coracohumeral (ligament), sequela	2-S43.412S	2-S43.412
1	2-Sprain of unspecified coracohumeral (ligament), initial encounter	2-S43.419A	2-S43.419
1	2-Sprain of unspecified coracohumeral (ligament), subsequent encounter	2-S43.419D	2-S43.419
1	2-Sprain of unspecified coracohumeral (ligament), sequela	2-S43.419S	2-S43.419
1	2-Sprain of right rotator cuff capsule, initial encounter	2-S43.421A	2-S43.421
1	2-Sprain of right rotator cuff capsule, subsequent encounter	2-S43.421D	2-S43.421
1	2-Sprain of right rotator cuff capsule, sequela	2-S43.421S	2-S43.421
1	2-Sprain of left rotator cuff capsule, initial encounter	2-S43.422A	2-S43.422
1	2-Sprain of left rotator cuff capsule, subsequent encounter	2-S43.422D	2-S43.422
1	2-Sprain of left rotator cuff capsule, sequela	2-S43.422S	2-S43.422
1	2-Sprain of unspecified rotator cuff capsule, initial encounter	2-S43.429A	2-S43.429
1	2-Sprain of unspecified rotator cuff capsule, subsequent encounter	2-S43.429D	2-S43.429
1	2-Sprain of unspecified rotator cuff capsule, sequela	2-S43.429S	2-S43.429
1	2-Superior glenoid labrum lesion of right shoulder, initial encounter	2-S43.431A	2-S43.431
1	2-Superior glenoid labrum lesion of right shoulder, subsequent encounter	2-S43.431D	2-S43.431
1	2-Superior glenoid labrum lesion of right shoulder, sequela	2-S43.431S	2-S43.431
1	2-Superior glenoid labrum lesion of left shoulder, initial encounter	2-S43.432A	2-S43.432
1	2-Superior glenoid labrum lesion of left shoulder, subsequent encounter	2-S43.432D	2-S43.432
1	2-Superior glenoid labrum lesion of left shoulder, sequela	2-S43.432S	2-S43.432
1	2-Superior glenoid labrum lesion of unspecified shoulder, initial encounter	2-S43.439A	2-S43.439
1	2-Superior glenoid labrum lesion of unspecified shoulder, subsequent encounter	2-S43.439D	2-S43.439
1	2-Superior glenoid labrum lesion of unspecified shoulder, sequela	2-S43.439S	2-S43.439
1	2-Other sprain of right shoulder joint, initial encounter	2-S43.491A	2-S43.491
1	2-Other sprain of right shoulder joint, subsequent encounter	2-S43.491D	2-S43.491
1	2-Other sprain of right shoulder joint, sequela	2-S43.491S	2-S43.491
1	2-Other sprain of left shoulder joint, initial encounter	2-S43.492A	2-S43.492
1	2-Other sprain of left shoulder joint, subsequent encounter	2-S43.492D	2-S43.492
1	2-Other sprain of left shoulder joint, sequela	2-S43.492S	2-S43.492
1	2-Other sprain of unspecified shoulder joint, initial encounter	2-S43.499A	2-S43.499
1	2-Other sprain of unspecified shoulder joint, subsequent encounter	2-S43.499D	2-S43.499
1	2-Other sprain of unspecified shoulder joint, sequela	2-S43.499S	2-S43.499
1	2-Sprain of unspecified acromioclavicular joint, initial encounter	2-S43.50XA	2-S43.50
1	2-Sprain of unspecified acromioclavicular joint, subsequent encounter	2-S43.50XD	2-S43.50
1	2-Sprain of unspecified acromioclavicular joint, sequela	2-S43.50XS	2-S43.50
1	2-Sprain of right acromioclavicular joint, initial encounter	2-S43.51XA	2-S43.51
1	2-Sprain of right acromioclavicular joint, subsequent encounter	2-S43.51XD	2-S43.51
1	2-Sprain of right acromioclavicular joint, sequela	2-S43.51XS	2-S43.51
1	2-Sprain of left acromioclavicular joint, initial encounter	2-S43.52XA	2-S43.52
1	2-Sprain of left acromioclavicular joint, subsequent encounter	2-S43.52XD	2-S43.52
1	2-Sprain of left acromioclavicular joint, sequela	2-S43.52XS	2-S43.52
1	2-Sprain of unspecified sternoclavicular joint, initial encounter	2-S43.60XA	2-S43.60
1	2-Sprain of unspecified sternoclavicular joint, subsequent encounter	2-S43.60XD	2-S43.60
1	2-Sprain of unspecified sternoclavicular joint, sequela	2-S43.60XS	2-S43.60
1	2-Sprain of right sternoclavicular joint, initial encounter	2-S43.61XA	2-S43.61
1	2-Sprain of right sternoclavicular joint, subsequent encounter	2-S43.61XD	2-S43.61
1	2-Sprain of right sternoclavicular joint, sequela	2-S43.61XS	2-S43.61
1	2-Sprain of left sternoclavicular joint, initial encounter	2-S43.62XA	2-S43.62
1	2-Sprain of left sternoclavicular joint, subsequent encounter	2-S43.62XD	2-S43.62
1	2-Sprain of left sternoclavicular joint, sequela	2-S43.62XS	2-S43.62
1	2-Sprain of other specified parts of unspecified shoulder girdle, initial encounter	2-S43.80XA	2-S43.80
1	2-Sprain of other specified parts of unspecified shoulder girdle, subsequent encounter	2-S43.80XD	2-S43.80
1	2-Sprain of other specified parts of unspecified shoulder girdle, sequela	2-S43.80XS	2-S43.80
1	2-Sprain of other specified parts of right shoulder girdle, initial encounter	2-S43.81XA	2-S43.81
1	2-Sprain of other specified parts of right shoulder girdle, subsequent encounter	2-S43.81XD	2-S43.81
1	2-Sprain of other specified parts of right shoulder girdle, sequela	2-S43.81XS	2-S43.81
1	2-Sprain of other specified parts of left shoulder girdle, initial encounter	2-S43.82XA	2-S43.82
1	2-Sprain of other specified parts of left shoulder girdle, subsequent encounter	2-S43.82XD	2-S43.82
1	2-Sprain of other specified parts of left shoulder girdle, sequela	2-S43.82XS	2-S43.82
1	2-Sprain of unspecified parts of unspecified shoulder girdle, initial encounter	2-S43.90XA	2-S43.90
1	2-Sprain of unspecified parts of unspecified shoulder girdle, subsequent encounter	2-S43.90XD	2-S43.90
1	2-Sprain of unspecified parts of unspecified shoulder girdle, sequela	2-S43.90XS	2-S43.90
1	2-Sprain of unspecified parts of right shoulder girdle, initial encounter	2-S43.91XA	2-S43.91
1	2-Sprain of unspecified parts of right shoulder girdle, subsequent encounter	2-S43.91XD	2-S43.91
1	2-Sprain of unspecified parts of right shoulder girdle, sequela	2-S43.91XS	2-S43.91
1	2-Sprain of unspecified parts of left shoulder girdle, initial encounter	2-S43.92XA	2-S43.92
1	2-Sprain of unspecified parts of left shoulder girdle, subsequent encounter	2-S43.92XD	2-S43.92
1	2-Sprain of unspecified parts of left shoulder girdle, sequela	2-S43.92XS	2-S43.92
1	2-Injury of ulnar nerve at upper arm level, unspecified arm, initial encounter	2-S44.00XA	2-S44.00
1	2-Injury of ulnar nerve at upper arm level, unspecified arm, subsequent encounter	2-S44.00XD	2-S44.00
1	2-Injury of ulnar nerve at upper arm level, unspecified arm, sequela	2-S44.00XS	2-S44.00
1	2-Injury of ulnar nerve at upper arm level, right arm, initial encounter	2-S44.01XA	2-S44.01
1	2-Injury of ulnar nerve at upper arm level, right arm, subsequent encounter	2-S44.01XD	2-S44.01
1	2-Injury of ulnar nerve at upper arm level, right arm, sequela	2-S44.01XS	2-S44.01
1	2-Injury of ulnar nerve at upper arm level, left arm, initial encounter	2-S44.02XA	2-S44.02
1	2-Injury of ulnar nerve at upper arm level, left arm, subsequent encounter	2-S44.02XD	2-S44.02
1	2-Injury of ulnar nerve at upper arm level, left arm, sequela	2-S44.02XS	2-S44.02
1	2-Injury of median nerve at upper arm level, unspecified arm, initial encounter	2-S44.10XA	2-S44.10
1	2-Injury of median nerve at upper arm level, unspecified arm, subsequent encounter	2-S44.10XD	2-S44.10
1	2-Injury of median nerve at upper arm level, unspecified arm, sequela	2-S44.10XS	2-S44.10
1	2-Injury of median nerve at upper arm level, right arm, initial encounter	2-S44.11XA	2-S44.11
1	2-Injury of median nerve at upper arm level, right arm, subsequent encounter	2-S44.11XD	2-S44.11
1	2-Injury of median nerve at upper arm level, right arm, sequela	2-S44.11XS	2-S44.11
1	2-Injury of median nerve at upper arm level, left arm, initial encounter	2-S44.12XA	2-S44.12
1	2-Injury of median nerve at upper arm level, left arm, subsequent encounter	2-S44.12XD	2-S44.12
1	2-Injury of median nerve at upper arm level, left arm, sequela	2-S44.12XS	2-S44.12
1	2-Injury of radial nerve at upper arm level, unspecified arm, initial encounter	2-S44.20XA	2-S44.20
1	2-Injury of radial nerve at upper arm level, unspecified arm, subsequent encounter	2-S44.20XD	2-S44.20
1	2-Injury of radial nerve at upper arm level, unspecified arm, sequela	2-S44.20XS	2-S44.20
1	2-Injury of radial nerve at upper arm level, right arm, initial encounter	2-S44.21XA	2-S44.21
1	2-Injury of radial nerve at upper arm level, right arm, subsequent encounter	2-S44.21XD	2-S44.21
1	2-Injury of radial nerve at upper arm level, right arm, sequela	2-S44.21XS	2-S44.21
1	2-Injury of radial nerve at upper arm level, left arm, initial encounter	2-S44.22XA	2-S44.22
1	2-Injury of radial nerve at upper arm level, left arm, subsequent encounter	2-S44.22XD	2-S44.22
1	2-Injury of radial nerve at upper arm level, left arm, sequela	2-S44.22XS	2-S44.22
1	2-Injury of axillary nerve, unspecified arm, initial encounter	2-S44.30XA	2-S44.30
1	2-Injury of axillary nerve, unspecified arm, subsequent encounter	2-S44.30XD	2-S44.30
1	2-Injury of axillary nerve, unspecified arm, sequela	2-S44.30XS	2-S44.30
1	2-Injury of axillary nerve, right arm, initial encounter	2-S44.31XA	2-S44.31
1	2-Injury of axillary nerve, right arm, subsequent encounter	2-S44.31XD	2-S44.31
1	2-Injury of axillary nerve, right arm, sequela	2-S44.31XS	2-S44.31
1	2-Injury of axillary nerve, left arm, initial encounter	2-S44.32XA	2-S44.32
1	2-Injury of axillary nerve, left arm, subsequent encounter	2-S44.32XD	2-S44.32
1	2-Injury of axillary nerve, left arm, sequela	2-S44.32XS	2-S44.32
1	2-Injury of musculocutaneous nerve, unspecified arm, initial encounter	2-S44.40XA	2-S44.40
1	2-Injury of musculocutaneous nerve, unspecified arm, subsequent encounter	2-S44.40XD	2-S44.40
1	2-Injury of musculocutaneous nerve, unspecified arm, sequela	2-S44.40XS	2-S44.40
1	2-Injury of musculocutaneous nerve, right arm, initial encounter	2-S44.41XA	2-S44.41
1	2-Injury of musculocutaneous nerve, right arm, subsequent encounter	2-S44.41XD	2-S44.41
1	2-Injury of musculocutaneous nerve, right arm, sequela	2-S44.41XS	2-S44.41
1	2-Injury of musculocutaneous nerve, left arm, initial encounter	2-S44.42XA	2-S44.42
1	2-Injury of musculocutaneous nerve, left arm, subsequent encounter	2-S44.42XD	2-S44.42
1	2-Injury of musculocutaneous nerve, left arm, sequela	2-S44.42XS	2-S44.42
1	2-Injury of cutaneous sensory nerve at shoulder and upper arm level, unspecified arm, initial encounter	2-S44.50XA	2-S44.50
1	2-Injury of cutaneous sensory nerve at shoulder and upper arm level, unspecified arm, subsequent encounter	2-S44.50XD	2-S44.50
1	2-Injury of cutaneous sensory nerve at shoulder and upper arm level, unspecified arm, sequela	2-S44.50XS	2-S44.50
1	2-Injury of cutaneous sensory nerve at shoulder and upper arm level, right arm, initial encounter	2-S44.51XA	2-S44.51
1	2-Injury of cutaneous sensory nerve at shoulder and upper arm level, right arm, subsequent encounter	2-S44.51XD	2-S44.51
1	2-Injury of cutaneous sensory nerve at shoulder and upper arm level, right arm, sequela	2-S44.51XS	2-S44.51
1	2-Injury of cutaneous sensory nerve at shoulder and upper arm level, left arm, initial encounter	2-S44.52XA	2-S44.52
1	2-Injury of cutaneous sensory nerve at shoulder and upper arm level, left arm, subsequent encounter	2-S44.52XD	2-S44.52
1	2-Injury of cutaneous sensory nerve at shoulder and upper arm level, left arm, sequela	2-S44.52XS	2-S44.52
1	2-Injury of other nerves at shoulder and upper arm level, right arm, initial encounter	2-S44.8X1A	2-S44.8X1
1	2-Injury of other nerves at shoulder and upper arm level, right arm, subsequent encounter	2-S44.8X1D	2-S44.8X1
1	2-Injury of other nerves at shoulder and upper arm level, right arm, sequela	2-S44.8X1S	2-S44.8X1
1	2-Injury of other nerves at shoulder and upper arm level, left arm, initial encounter	2-S44.8X2A	2-S44.8X2
1	2-Injury of other nerves at shoulder and upper arm level, left arm, subsequent encounter	2-S44.8X2D	2-S44.8X2
1	2-Injury of other nerves at shoulder and upper arm level, left arm, sequela	2-S44.8X2S	2-S44.8X2
1	2-Injury of other nerves at shoulder and upper arm level, unspecified arm, initial encounter	2-S44.8X9A	2-S44.8X9
1	2-Injury of other nerves at shoulder and upper arm level, unspecified arm, subsequent encounter	2-S44.8X9D	2-S44.8X9
1	2-Injury of other nerves at shoulder and upper arm level, unspecified arm, sequela	2-S44.8X9S	2-S44.8X9
1	2-Injury of unspecified nerve at shoulder and upper arm level, unspecified arm, initial encounter	2-S44.90XA	2-S44.90
1	2-Injury of unspecified nerve at shoulder and upper arm level, unspecified arm, subsequent encounter	2-S44.90XD	2-S44.90
1	2-Injury of unspecified nerve at shoulder and upper arm level, unspecified arm, sequela	2-S44.90XS	2-S44.90
1	2-Injury of unspecified nerve at shoulder and upper arm level, right arm, initial encounter	2-S44.91XA	2-S44.91
1	2-Injury of unspecified nerve at shoulder and upper arm level, right arm, subsequent encounter	2-S44.91XD	2-S44.91
1	2-Injury of unspecified nerve at shoulder and upper arm level, right arm, sequela	2-S44.91XS	2-S44.91
1	2-Injury of unspecified nerve at shoulder and upper arm level, left arm, initial encounter	2-S44.92XA	2-S44.92
1	2-Injury of unspecified nerve at shoulder and upper arm level, left arm, subsequent encounter	2-S44.92XD	2-S44.92
1	2-Injury of unspecified nerve at shoulder and upper arm level, left arm, sequela	2-S44.92XS	2-S44.92
1	2-Unspecified injury of axillary artery, right side, initial encounter	2-S45.001A	2-S45.001
1	2-Unspecified injury of axillary artery, right side, subsequent encounter	2-S45.001D	2-S45.001
1	2-Unspecified injury of axillary artery, right side, sequela	2-S45.001S	2-S45.001
1	2-Unspecified injury of axillary artery, left side, initial encounter	2-S45.002A	2-S45.002
1	2-Unspecified injury of axillary artery, left side, subsequent encounter	2-S45.002D	2-S45.002
1	2-Unspecified injury of axillary artery, left side, sequela	2-S45.002S	2-S45.002
1	2-Unspecified injury of axillary artery, unspecified side, initial encounter	2-S45.009A	2-S45.009
1	2-Unspecified injury of axillary artery, unspecified side, subsequent encounter	2-S45.009D	2-S45.009
1	2-Unspecified injury of axillary artery, unspecified side, sequela	2-S45.009S	2-S45.009
1	2-Laceration of axillary artery, right side, initial encounter	2-S45.011A	2-S45.011
1	2-Laceration of axillary artery, right side, subsequent encounter	2-S45.011D	2-S45.011
1	2-Laceration of axillary artery, right side, sequela	2-S45.011S	2-S45.011
1	2-Laceration of axillary artery, left side, initial encounter	2-S45.012A	2-S45.012
1	2-Laceration of axillary artery, left side, subsequent encounter	2-S45.012D	2-S45.012
1	2-Laceration of axillary artery, left side, sequela	2-S45.012S	2-S45.012
1	2-Laceration of axillary artery, unspecified side, initial encounter	2-S45.019A	2-S45.019
1	2-Laceration of axillary artery, unspecified side, subsequent encounter	2-S45.019D	2-S45.019
1	2-Laceration of axillary artery, unspecified side, sequela	2-S45.019S	2-S45.019
1	2-Other specified injury of axillary artery, right side, initial encounter	2-S45.091A	2-S45.091
1	2-Other specified injury of axillary artery, right side, subsequent encounter	2-S45.091D	2-S45.091
1	2-Other specified injury of axillary artery, right side, sequela	2-S45.091S	2-S45.091
1	2-Other specified injury of axillary artery, left side, initial encounter	2-S45.092A	2-S45.092
1	2-Other specified injury of axillary artery, left side, subsequent encounter	2-S45.092D	2-S45.092
1	2-Other specified injury of axillary artery, left side, sequela	2-S45.092S	2-S45.092
1	2-Other specified injury of axillary artery, unspecified side, initial encounter	2-S45.099A	2-S45.099
1	2-Other specified injury of axillary artery, unspecified side, subsequent encounter	2-S45.099D	2-S45.099
1	2-Other specified injury of axillary artery, unspecified side, sequela	2-S45.099S	2-S45.099
1	2-Unspecified injury of brachial artery, right side, initial encounter	2-S45.101A	2-S45.101
1	2-Unspecified injury of brachial artery, right side, subsequent encounter	2-S45.101D	2-S45.101
1	2-Unspecified injury of brachial artery, right side, sequela	2-S45.101S	2-S45.101
1	2-Unspecified injury of brachial artery, left side, initial encounter	2-S45.102A	2-S45.102
1	2-Unspecified injury of brachial artery, left side, subsequent encounter	2-S45.102D	2-S45.102
1	2-Unspecified injury of brachial artery, left side, sequela	2-S45.102S	2-S45.102
1	2-Unspecified injury of brachial artery, unspecified side, initial encounter	2-S45.109A	2-S45.109
1	2-Unspecified injury of brachial artery, unspecified side, subsequent encounter	2-S45.109D	2-S45.109
1	2-Unspecified injury of brachial artery, unspecified side, sequela	2-S45.109S	2-S45.109
1	2-Laceration of brachial artery, right side, initial encounter	2-S45.111A	2-S45.111
1	2-Laceration of brachial artery, right side, subsequent encounter	2-S45.111D	2-S45.111
1	2-Laceration of brachial artery, right side, sequela	2-S45.111S	2-S45.111
1	2-Laceration of brachial artery, left side, initial encounter	2-S45.112A	2-S45.112
1	2-Laceration of brachial artery, left side, subsequent encounter	2-S45.112D	2-S45.112
1	2-Laceration of brachial artery, left side, sequela	2-S45.112S	2-S45.112
1	2-Laceration of brachial artery, unspecified side, initial encounter	2-S45.119A	2-S45.119
1	2-Laceration of brachial artery, unspecified side, subsequent encounter	2-S45.119D	2-S45.119
1	2-Laceration of brachial artery, unspecified side, sequela	2-S45.119S	2-S45.119
1	2-Other specified injury of brachial artery, right side, initial encounter	2-S45.191A	2-S45.191
1	2-Other specified injury of brachial artery, right side, subsequent encounter	2-S45.191D	2-S45.191
1	2-Other specified injury of brachial artery, right side, sequela	2-S45.191S	2-S45.191
1	2-Other specified injury of brachial artery, left side, initial encounter	2-S45.192A	2-S45.192
1	2-Other specified injury of brachial artery, left side, subsequent encounter	2-S45.192D	2-S45.192
1	2-Other specified injury of brachial artery, left side, sequela	2-S45.192S	2-S45.192
1	2-Other specified injury of brachial artery, unspecified side, initial encounter	2-S45.199A	2-S45.199
1	2-Other specified injury of brachial artery, unspecified side, subsequent encounter	2-S45.199D	2-S45.199
1	2-Other specified injury of brachial artery, unspecified side, sequela	2-S45.199S	2-S45.199
1	2-Unspecified injury of axillary or brachial vein, right side, initial encounter	2-S45.201A	2-S45.201
1	2-Unspecified injury of axillary or brachial vein, right side, subsequent encounter	2-S45.201D	2-S45.201
1	2-Unspecified injury of axillary or brachial vein, right side, sequela	2-S45.201S	2-S45.201
1	2-Unspecified injury of axillary or brachial vein, left side, initial encounter	2-S45.202A	2-S45.202
1	2-Unspecified injury of axillary or brachial vein, left side, subsequent encounter	2-S45.202D	2-S45.202
1	2-Unspecified injury of axillary or brachial vein, left side, sequela	2-S45.202S	2-S45.202
1	2-Unspecified injury of axillary or brachial vein, unspecified side, initial encounter	2-S45.209A	2-S45.209
1	2-Unspecified injury of axillary or brachial vein, unspecified side, subsequent encounter	2-S45.209D	2-S45.209
1	2-Unspecified injury of axillary or brachial vein, unspecified side, sequela	2-S45.209S	2-S45.209
1	2-Laceration of axillary or brachial vein, right side, initial encounter	2-S45.211A	2-S45.211
1	2-Laceration of axillary or brachial vein, right side, subsequent encounter	2-S45.211D	2-S45.211
1	2-Laceration of axillary or brachial vein, right side, sequela	2-S45.211S	2-S45.211
1	2-Laceration of axillary or brachial vein, left side, initial encounter	2-S45.212A	2-S45.212
1	2-Laceration of axillary or brachial vein, left side, subsequent encounter	2-S45.212D	2-S45.212
1	2-Laceration of axillary or brachial vein, left side, sequela	2-S45.212S	2-S45.212
1	2-Laceration of axillary or brachial vein, unspecified side, initial encounter	2-S45.219A	2-S45.219
1	2-Laceration of axillary or brachial vein, unspecified side, subsequent encounter	2-S45.219D	2-S45.219
1	2-Laceration of axillary or brachial vein, unspecified side, sequela	2-S45.219S	2-S45.219
1	2-Other specified injury of axillary or brachial vein, right side, initial encounter	2-S45.291A	2-S45.291
1	2-Other specified injury of axillary or brachial vein, right side, subsequent encounter	2-S45.291D	2-S45.291
1	2-Other specified injury of axillary or brachial vein, right side, sequela	2-S45.291S	2-S45.291
1	2-Other specified injury of axillary or brachial vein, left side, initial encounter	2-S45.292A	2-S45.292
1	2-Other specified injury of axillary or brachial vein, left side, subsequent encounter	2-S45.292D	2-S45.292
1	2-Other specified injury of axillary or brachial vein, left side, sequela	2-S45.292S	2-S45.292
1	2-Other specified injury of axillary or brachial vein, unspecified side, initial encounter	2-S45.299A	2-S45.299
1	2-Other specified injury of axillary or brachial vein, unspecified side, subsequent encounter	2-S45.299D	2-S45.299
1	2-Other specified injury of axillary or brachial vein, unspecified side, sequela	2-S45.299S	2-S45.299
1	2-Unspecified injury of superficial vein at shoulder and upper arm level, right arm, initial encounter	2-S45.301A	2-S45.301
1	2-Unspecified injury of superficial vein at shoulder and upper arm level, right arm, subsequent encounter	2-S45.301D	2-S45.301
1	2-Unspecified injury of superficial vein at shoulder and upper arm level, right arm, sequela	2-S45.301S	2-S45.301
1	2-Unspecified injury of superficial vein at shoulder and upper arm level, left arm, initial encounter	2-S45.302A	2-S45.302
1	2-Unspecified injury of superficial vein at shoulder and upper arm level, left arm, subsequent encounter	2-S45.302D	2-S45.302
1	2-Unspecified injury of superficial vein at shoulder and upper arm level, left arm, sequela	2-S45.302S	2-S45.302
1	2-Unspecified injury of superficial vein at shoulder and upper arm level, unspecified arm, initial encounter	2-S45.309A	2-S45.309
1	2-Unspecified injury of superficial vein at shoulder and upper arm level, unspecified arm, subsequent encounter	2-S45.309D	2-S45.309
1	2-Unspecified injury of superficial vein at shoulder and upper arm level, unspecified arm, sequela	2-S45.309S	2-S45.309
1	2-Laceration of superficial vein at shoulder and upper arm level, right arm, initial encounter	2-S45.311A	2-S45.311
1	2-Laceration of superficial vein at shoulder and upper arm level, right arm, subsequent encounter	2-S45.311D	2-S45.311
1	2-Laceration of superficial vein at shoulder and upper arm level, right arm, sequela	2-S45.311S	2-S45.311
1	2-Laceration of superficial vein at shoulder and upper arm level, left arm, initial encounter	2-S45.312A	2-S45.312
1	2-Laceration of superficial vein at shoulder and upper arm level, left arm, subsequent encounter	2-S45.312D	2-S45.312
1	2-Laceration of superficial vein at shoulder and upper arm level, left arm, sequela	2-S45.312S	2-S45.312
1	2-Laceration of superficial vein at shoulder and upper arm level, unspecified arm, initial encounter	2-S45.319A	2-S45.319
1	2-Laceration of superficial vein at shoulder and upper arm level, unspecified arm, subsequent encounter	2-S45.319D	2-S45.319
1	2-Laceration of superficial vein at shoulder and upper arm level, unspecified arm, sequela	2-S45.319S	2-S45.319
1	2-Other specified injury of superficial vein at shoulder and upper arm level, right arm, initial encounter	2-S45.391A	2-S45.391
1	2-Other specified injury of superficial vein at shoulder and upper arm level, right arm, subsequent encounter	2-S45.391D	2-S45.391
1	2-Other specified injury of superficial vein at shoulder and upper arm level, right arm, sequela	2-S45.391S	2-S45.391
1	2-Other specified injury of superficial vein at shoulder and upper arm level, left arm, initial encounter	2-S45.392A	2-S45.392
1	2-Other specified injury of superficial vein at shoulder and upper arm level, left arm, subsequent encounter	2-S45.392D	2-S45.392
1	2-Other specified injury of superficial vein at shoulder and upper arm level, left arm, sequela	2-S45.392S	2-S45.392
1	2-Other specified injury of superficial vein at shoulder and upper arm level, unspecified arm, initial encounter	2-S45.399A	2-S45.399
1	2-Other specified injury of superficial vein at shoulder and upper arm level, unspecified arm, subsequent encounter	2-S45.399D	2-S45.399
1	2-Other specified injury of superficial vein at shoulder and upper arm level, unspecified arm, sequela	2-S45.399S	2-S45.399
1	2-Unspecified injury of other specified blood vessels at shoulder and upper arm level, right arm, initial encounter	2-S45.801A	2-S45.801
1	2-Unspecified injury of other specified blood vessels at shoulder and upper arm level, right arm, subsequent encounter	2-S45.801D	2-S45.801
1	2-Unspecified injury of other specified blood vessels at shoulder and upper arm level, right arm, sequela	2-S45.801S	2-S45.801
1	2-Unspecified injury of other specified blood vessels at shoulder and upper arm level, left arm, initial encounter	2-S45.802A	2-S45.802
1	2-Unspecified injury of other specified blood vessels at shoulder and upper arm level, left arm, subsequent encounter	2-S45.802D	2-S45.802
1	2-Unspecified injury of other specified blood vessels at shoulder and upper arm level, left arm, sequela	2-S45.802S	2-S45.802
1	2-Unspecified injury of other specified blood vessels at shoulder and upper arm level, unspecified arm, initial encounter	2-S45.809A	2-S45.809
1	2-Unspecified injury of other specified blood vessels at shoulder and upper arm level, unspecified arm, subsequent encounter	2-S45.809D	2-S45.809
1	2-Unspecified injury of other specified blood vessels at shoulder and upper arm level, unspecified arm, sequela	2-S45.809S	2-S45.809
1	2-Laceration of other specified blood vessels at shoulder and upper arm level, right arm, initial encounter	2-S45.811A	2-S45.811
1	2-Laceration of other specified blood vessels at shoulder and upper arm level, right arm, subsequent encounter	2-S45.811D	2-S45.811
1	2-Laceration of other specified blood vessels at shoulder and upper arm level, right arm, sequela	2-S45.811S	2-S45.811
1	2-Laceration of other specified blood vessels at shoulder and upper arm level, left arm, initial encounter	2-S45.812A	2-S45.812
1	2-Laceration of other specified blood vessels at shoulder and upper arm level, left arm, subsequent encounter	2-S45.812D	2-S45.812
1	2-Laceration of other specified blood vessels at shoulder and upper arm level, left arm, sequela	2-S45.812S	2-S45.812
1	2-Laceration of other specified blood vessels at shoulder and upper arm level, unspecified arm, initial encounter	2-S45.819A	2-S45.819
1	2-Laceration of other specified blood vessels at shoulder and upper arm level, unspecified arm, subsequent encounter	2-S45.819D	2-S45.819
1	2-Laceration of other specified blood vessels at shoulder and upper arm level, unspecified arm, sequela	2-S45.819S	2-S45.819
1	2-Other specified injury of other specified blood vessels at shoulder and upper arm level, right arm, initial encounter	2-S45.891A	2-S45.891
1	2-Other specified injury of other specified blood vessels at shoulder and upper arm level, right arm, subsequent encounter	2-S45.891D	2-S45.891
1	2-Other specified injury of other specified blood vessels at shoulder and upper arm level, right arm, sequela	2-S45.891S	2-S45.891
1	2-Other specified injury of other specified blood vessels at shoulder and upper arm level, left arm, initial encounter	2-S45.892A	2-S45.892
1	2-Other specified injury of other specified blood vessels at shoulder and upper arm level, left arm, subsequent encounter	2-S45.892D	2-S45.892
1	2-Other specified injury of other specified blood vessels at shoulder and upper arm level, left arm, sequela	2-S45.892S	2-S45.892
1	2-Other specified injury of other specified blood vessels at shoulder and upper arm level, unspecified arm, initial encounter	2-S45.899A	2-S45.899
1	2-Other specified injury of other specified blood vessels at shoulder and upper arm level, unspecified arm, subsequent encounter	2-S45.899D	2-S45.899
1	2-Other specified injury of other specified blood vessels at shoulder and upper arm level, unspecified arm, sequela	2-S45.899S	2-S45.899
1	2-Unspecified injury of unspecified blood vessel at shoulder and upper arm level, right arm, initial encounter	2-S45.901A	2-S45.901
1	2-Unspecified injury of unspecified blood vessel at shoulder and upper arm level, right arm, subsequent encounter	2-S45.901D	2-S45.901
1	2-Unspecified injury of unspecified blood vessel at shoulder and upper arm level, right arm, sequela	2-S45.901S	2-S45.901
1	2-Unspecified injury of unspecified blood vessel at shoulder and upper arm level, left arm, initial encounter	2-S45.902A	2-S45.902
1	2-Unspecified injury of unspecified blood vessel at shoulder and upper arm level, left arm, subsequent encounter	2-S45.902D	2-S45.902
1	2-Unspecified injury of unspecified blood vessel at shoulder and upper arm level, left arm, sequela	2-S45.902S	2-S45.902
1	2-Unspecified injury of unspecified blood vessel at shoulder and upper arm level, unspecified arm, initial encounter	2-S45.909A	2-S45.909
1	2-Unspecified injury of unspecified blood vessel at shoulder and upper arm level, unspecified arm, subsequent encounter	2-S45.909D	2-S45.909
1	2-Unspecified injury of unspecified blood vessel at shoulder and upper arm level, unspecified arm, sequela	2-S45.909S	2-S45.909
1	2-Laceration of unspecified blood vessel at shoulder and upper arm level, right arm, initial encounter	2-S45.911A	2-S45.911
1	2-Laceration of unspecified blood vessel at shoulder and upper arm level, right arm, subsequent encounter	2-S45.911D	2-S45.911
1	2-Laceration of unspecified blood vessel at shoulder and upper arm level, right arm, sequela	2-S45.911S	2-S45.911
1	2-Laceration of unspecified blood vessel at shoulder and upper arm level, left arm, initial encounter	2-S45.912A	2-S45.912
1	2-Laceration of unspecified blood vessel at shoulder and upper arm level, left arm, subsequent encounter	2-S45.912D	2-S45.912
1	2-Laceration of unspecified blood vessel at shoulder and upper arm level, left arm, sequela	2-S45.912S	2-S45.912
1	2-Laceration of unspecified blood vessel at shoulder and upper arm level, unspecified arm, initial encounter	2-S45.919A	2-S45.919
1	2-Laceration of unspecified blood vessel at shoulder and upper arm level, unspecified arm, subsequent encounter	2-S45.919D	2-S45.919
1	2-Laceration of unspecified blood vessel at shoulder and upper arm level, unspecified arm, sequela	2-S45.919S	2-S45.919
1	2-Other specified injury of unspecified blood vessel at shoulder and upper arm level, right arm, initial encounter	2-S45.991A	2-S45.991
1	2-Other specified injury of unspecified blood vessel at shoulder and upper arm level, right arm, subsequent encounter	2-S45.991D	2-S45.991
1	2-Other specified injury of unspecified blood vessel at shoulder and upper arm level, right arm, sequela	2-S45.991S	2-S45.991
1	2-Other specified injury of unspecified blood vessel at shoulder and upper arm level, left arm, initial encounter	2-S45.992A	2-S45.992
1	2-Other specified injury of unspecified blood vessel at shoulder and upper arm level, left arm, subsequent encounter	2-S45.992D	2-S45.992
1	2-Other specified injury of unspecified blood vessel at shoulder and upper arm level, left arm, sequela	2-S45.992S	2-S45.992
1	2-Other specified injury of unspecified blood vessel at shoulder and upper arm level, unspecified arm, initial encounter	2-S45.999A	2-S45.999
1	2-Other specified injury of unspecified blood vessel at shoulder and upper arm level, unspecified arm, subsequent encounter	2-S45.999D	2-S45.999
1	2-Other specified injury of unspecified blood vessel at shoulder and upper arm level, unspecified arm, sequela	2-S45.999S	2-S45.999
1	2-Unspecified injury of muscle(s) and tendon(s) of the rotator cuff of right shoulder, initial encounter	2-S46.001A	2-S46.001
1	2-Unspecified injury of muscle(s) and tendon(s) of the rotator cuff of right shoulder, subsequent encounter	2-S46.001D	2-S46.001
1	2-Unspecified injury of muscle(s) and tendon(s) of the rotator cuff of right shoulder, sequela	2-S46.001S	2-S46.001
1	2-Unspecified injury of muscle(s) and tendon(s) of the rotator cuff of left shoulder, initial encounter	2-S46.002A	2-S46.002
1	2-Unspecified injury of muscle(s) and tendon(s) of the rotator cuff of left shoulder, subsequent encounter	2-S46.002D	2-S46.002
1	2-Unspecified injury of muscle(s) and tendon(s) of the rotator cuff of left shoulder, sequela	2-S46.002S	2-S46.002
1	2-Unspecified injury of muscle(s) and tendon(s) of the rotator cuff of unspecified shoulder, initial encounter	2-S46.009A	2-S46.009
1	2-Unspecified injury of muscle(s) and tendon(s) of the rotator cuff of unspecified shoulder, subsequent encounter	2-S46.009D	2-S46.009
1	2-Unspecified injury of muscle(s) and tendon(s) of the rotator cuff of unspecified shoulder, sequela	2-S46.009S	2-S46.009
1	2-Strain of muscle(s) and tendon(s) of the rotator cuff of right shoulder, initial encounter	2-S46.011A	2-S46.011
1	2-Strain of muscle(s) and tendon(s) of the rotator cuff of right shoulder, subsequent encounter	2-S46.011D	2-S46.011
1	2-Strain of muscle(s) and tendon(s) of the rotator cuff of right shoulder, sequela	2-S46.011S	2-S46.011
1	2-Strain of muscle(s) and tendon(s) of the rotator cuff of left shoulder, initial encounter	2-S46.012A	2-S46.012
1	2-Strain of muscle(s) and tendon(s) of the rotator cuff of left shoulder, subsequent encounter	2-S46.012D	2-S46.012
1	2-Strain of muscle(s) and tendon(s) of the rotator cuff of left shoulder, sequela	2-S46.012S	2-S46.012
1	2-Strain of muscle(s) and tendon(s) of the rotator cuff of unspecified shoulder, initial encounter	2-S46.019A	2-S46.019
1	2-Strain of muscle(s) and tendon(s) of the rotator cuff of unspecified shoulder, subsequent encounter	2-S46.019D	2-S46.019
1	2-Strain of muscle(s) and tendon(s) of the rotator cuff of unspecified shoulder, sequela	2-S46.019S	2-S46.019
1	2-Laceration of muscle(s) and tendon(s) of the rotator cuff of right shoulder, initial encounter	2-S46.021A	2-S46.021
1	2-Laceration of muscle(s) and tendon(s) of the rotator cuff of right shoulder, subsequent encounter	2-S46.021D	2-S46.021
1	2-Laceration of muscle(s) and tendon(s) of the rotator cuff of right shoulder, sequela	2-S46.021S	2-S46.021
1	2-Laceration of muscle(s) and tendon(s) of the rotator cuff of left shoulder, initial encounter	2-S46.022A	2-S46.022
1	2-Laceration of muscle(s) and tendon(s) of the rotator cuff of left shoulder, subsequent encounter	2-S46.022D	2-S46.022
1	2-Laceration of muscle(s) and tendon(s) of the rotator cuff of left shoulder, sequela	2-S46.022S	2-S46.022
1	2-Laceration of muscle(s) and tendon(s) of the rotator cuff of unspecified shoulder, initial encounter	2-S46.029A	2-S46.029
1	2-Laceration of muscle(s) and tendon(s) of the rotator cuff of unspecified shoulder, subsequent encounter	2-S46.029D	2-S46.029
1	2-Laceration of muscle(s) and tendon(s) of the rotator cuff of unspecified shoulder, sequela	2-S46.029S	2-S46.029
1	2-Other injury of muscle(s) and tendon(s) of the rotator cuff of right shoulder, initial encounter	2-S46.091A	2-S46.091
1	2-Other injury of muscle(s) and tendon(s) of the rotator cuff of right shoulder, subsequent encounter	2-S46.091D	2-S46.091
1	2-Other injury of muscle(s) and tendon(s) of the rotator cuff of right shoulder, sequela	2-S46.091S	2-S46.091
1	2-Other injury of muscle(s) and tendon(s) of the rotator cuff of left shoulder, initial encounter	2-S46.092A	2-S46.092
1	2-Other injury of muscle(s) and tendon(s) of the rotator cuff of left shoulder, subsequent encounter	2-S46.092D	2-S46.092
1	2-Other injury of muscle(s) and tendon(s) of the rotator cuff of left shoulder, sequela	2-S46.092S	2-S46.092
1	2-Other injury of muscle(s) and tendon(s) of the rotator cuff of unspecified shoulder, initial encounter	2-S46.099A	2-S46.099
1	2-Other injury of muscle(s) and tendon(s) of the rotator cuff of unspecified shoulder, subsequent encounter	2-S46.099D	2-S46.099
1	2-Other injury of muscle(s) and tendon(s) of the rotator cuff of unspecified shoulder, sequela	2-S46.099S	2-S46.099
1	2-Unspecified injury of muscle, fascia and tendon of long head of biceps, right arm, initial encounter	2-S46.101A	2-S46.101
1	2-Unspecified injury of muscle, fascia and tendon of long head of biceps, right arm, subsequent encounter	2-S46.101D	2-S46.101
1	2-Unspecified injury of muscle, fascia and tendon of long head of biceps, right arm, sequela	2-S46.101S	2-S46.101
1	2-Unspecified injury of muscle, fascia and tendon of long head of biceps, left arm, initial encounter	2-S46.102A	2-S46.102
1	2-Unspecified injury of muscle, fascia and tendon of long head of biceps, left arm, subsequent encounter	2-S46.102D	2-S46.102
1	2-Unspecified injury of muscle, fascia and tendon of long head of biceps, left arm, sequela	2-S46.102S	2-S46.102
1	2-Unspecified injury of muscle, fascia and tendon of long head of biceps, unspecified arm, initial encounter	2-S46.109A	2-S46.109
1	2-Unspecified injury of muscle, fascia and tendon of long head of biceps, unspecified arm, subsequent encounter	2-S46.109D	2-S46.109
1	2-Unspecified injury of muscle, fascia and tendon of long head of biceps, unspecified arm, sequela	2-S46.109S	2-S46.109
1	2-Strain of muscle, fascia and tendon of long head of biceps, right arm, initial encounter	2-S46.111A	2-S46.111
1	2-Strain of muscle, fascia and tendon of long head of biceps, right arm, subsequent encounter	2-S46.111D	2-S46.111
1	2-Strain of muscle, fascia and tendon of long head of biceps, right arm, sequela	2-S46.111S	2-S46.111
1	2-Strain of muscle, fascia and tendon of long head of biceps, left arm, initial encounter	2-S46.112A	2-S46.112
1	2-Strain of muscle, fascia and tendon of long head of biceps, left arm, subsequent encounter	2-S46.112D	2-S46.112
1	2-Strain of muscle, fascia and tendon of long head of biceps, left arm, sequela	2-S46.112S	2-S46.112
1	2-Strain of muscle, fascia and tendon of long head of biceps, unspecified arm, initial encounter	2-S46.119A	2-S46.119
1	2-Strain of muscle, fascia and tendon of long head of biceps, unspecified arm, subsequent encounter	2-S46.119D	2-S46.119
1	2-Strain of muscle, fascia and tendon of long head of biceps, unspecified arm, sequela	2-S46.119S	2-S46.119
1	2-Laceration of muscle, fascia and tendon of long head of biceps, right arm, initial encounter	2-S46.121A	2-S46.121
1	2-Laceration of muscle, fascia and tendon of long head of biceps, right arm, subsequent encounter	2-S46.121D	2-S46.121
1	2-Laceration of muscle, fascia and tendon of long head of biceps, right arm, sequela	2-S46.121S	2-S46.121
1	2-Laceration of muscle, fascia and tendon of long head of biceps, left arm, initial encounter	2-S46.122A	2-S46.122
1	2-Laceration of muscle, fascia and tendon of long head of biceps, left arm, subsequent encounter	2-S46.122D	2-S46.122
1	2-Laceration of muscle, fascia and tendon of long head of biceps, left arm, sequela	2-S46.122S	2-S46.122
1	2-Laceration of muscle, fascia and tendon of long head of biceps, unspecified arm, initial encounter	2-S46.129A	2-S46.129
1	2-Laceration of muscle, fascia and tendon of long head of biceps, unspecified arm, subsequent encounter	2-S46.129D	2-S46.129
1	2-Laceration of muscle, fascia and tendon of long head of biceps, unspecified arm, sequela	2-S46.129S	2-S46.129
1	2-Other injury of muscle, fascia and tendon of long head of biceps, right arm, initial encounter	2-S46.191A	2-S46.191
1	2-Other injury of muscle, fascia and tendon of long head of biceps, right arm, subsequent encounter	2-S46.191D	2-S46.191
1	2-Other injury of muscle, fascia and tendon of long head of biceps, right arm, sequela	2-S46.191S	2-S46.191
1	2-Other injury of muscle, fascia and tendon of long head of biceps, left arm, initial encounter	2-S46.192A	2-S46.192
1	2-Other injury of muscle, fascia and tendon of long head of biceps, left arm, subsequent encounter	2-S46.192D	2-S46.192
1	2-Other injury of muscle, fascia and tendon of long head of biceps, left arm, sequela	2-S46.192S	2-S46.192
1	2-Other injury of muscle, fascia and tendon of long head of biceps, unspecified arm, initial encounter	2-S46.199A	2-S46.199
1	2-Other injury of muscle, fascia and tendon of long head of biceps, unspecified arm, subsequent encounter	2-S46.199D	2-S46.199
1	2-Other injury of muscle, fascia and tendon of long head of biceps, unspecified arm, sequela	2-S46.199S	2-S46.199
1	2-Unspecified injury of muscle, fascia and tendon of other parts of biceps, right arm, initial encounter	2-S46.201A	2-S46.201
1	2-Unspecified injury of muscle, fascia and tendon of other parts of biceps, right arm, subsequent encounter	2-S46.201D	2-S46.201
1	2-Unspecified injury of muscle, fascia and tendon of other parts of biceps, right arm, sequela	2-S46.201S	2-S46.201
1	2-Unspecified injury of muscle, fascia and tendon of other parts of biceps, left arm, initial encounter	2-S46.202A	2-S46.202
1	2-Unspecified injury of muscle, fascia and tendon of other parts of biceps, left arm, subsequent encounter	2-S46.202D	2-S46.202
1	2-Unspecified injury of muscle, fascia and tendon of other parts of biceps, left arm, sequela	2-S46.202S	2-S46.202
1	2-Unspecified injury of muscle, fascia and tendon of other parts of biceps, unspecified arm, initial encounter	2-S46.209A	2-S46.209
1	2-Unspecified injury of muscle, fascia and tendon of other parts of biceps, unspecified arm, subsequent encounter	2-S46.209D	2-S46.209
1	2-Unspecified injury of muscle, fascia and tendon of other parts of biceps, unspecified arm, sequela	2-S46.209S	2-S46.209
1	2-Strain of muscle, fascia and tendon of other parts of biceps, right arm, initial encounter	2-S46.211A	2-S46.211
1	2-Strain of muscle, fascia and tendon of other parts of biceps, right arm, subsequent encounter	2-S46.211D	2-S46.211
1	2-Strain of muscle, fascia and tendon of other parts of biceps, right arm, sequela	2-S46.211S	2-S46.211
1	2-Strain of muscle, fascia and tendon of other parts of biceps, left arm, initial encounter	2-S46.212A	2-S46.212
1	2-Strain of muscle, fascia and tendon of other parts of biceps, left arm, subsequent encounter	2-S46.212D	2-S46.212
1	2-Strain of muscle, fascia and tendon of other parts of biceps, left arm, sequela	2-S46.212S	2-S46.212
1	2-Strain of muscle, fascia and tendon of other parts of biceps, unspecified arm, initial encounter	2-S46.219A	2-S46.219
1	2-Strain of muscle, fascia and tendon of other parts of biceps, unspecified arm, subsequent encounter	2-S46.219D	2-S46.219
1	2-Strain of muscle, fascia and tendon of other parts of biceps, unspecified arm, sequela	2-S46.219S	2-S46.219
1	2-Laceration of muscle, fascia and tendon of other parts of biceps, right arm, initial encounter	2-S46.221A	2-S46.221
1	2-Laceration of muscle, fascia and tendon of other parts of biceps, right arm, subsequent encounter	2-S46.221D	2-S46.221
1	2-Laceration of muscle, fascia and tendon of other parts of biceps, right arm, sequela	2-S46.221S	2-S46.221
1	2-Laceration of muscle, fascia and tendon of other parts of biceps, left arm, initial encounter	2-S46.222A	2-S46.222
1	2-Laceration of muscle, fascia and tendon of other parts of biceps, left arm, subsequent encounter	2-S46.222D	2-S46.222
1	2-Laceration of muscle, fascia and tendon of other parts of biceps, left arm, sequela	2-S46.222S	2-S46.222
1	2-Laceration of muscle, fascia and tendon of other parts of biceps, unspecified arm, initial encounter	2-S46.229A	2-S46.229
1	2-Laceration of muscle, fascia and tendon of other parts of biceps, unspecified arm, subsequent encounter	2-S46.229D	2-S46.229
1	2-Laceration of muscle, fascia and tendon of other parts of biceps, unspecified arm, sequela	2-S46.229S	2-S46.229
1	2-Other injury of muscle, fascia and tendon of other parts of biceps, right arm, initial encounter	2-S46.291A	2-S46.291
1	2-Other injury of muscle, fascia and tendon of other parts of biceps, right arm, subsequent encounter	2-S46.291D	2-S46.291
1	2-Other injury of muscle, fascia and tendon of other parts of biceps, right arm, sequela	2-S46.291S	2-S46.291
1	2-Other injury of muscle, fascia and tendon of other parts of biceps, left arm, initial encounter	2-S46.292A	2-S46.292
1	2-Other injury of muscle, fascia and tendon of other parts of biceps, left arm, subsequent encounter	2-S46.292D	2-S46.292
1	2-Other injury of muscle, fascia and tendon of other parts of biceps, left arm, sequela	2-S46.292S	2-S46.292
1	2-Other injury of muscle, fascia and tendon of other parts of biceps, unspecified arm, initial encounter	2-S46.299A	2-S46.299
1	2-Other injury of muscle, fascia and tendon of other parts of biceps, unspecified arm, subsequent encounter	2-S46.299D	2-S46.299
1	2-Other injury of muscle, fascia and tendon of other parts of biceps, unspecified arm, sequela	2-S46.299S	2-S46.299
1	2-Unspecified injury of muscle, fascia and tendon of triceps, right arm, initial encounter	2-S46.301A	2-S46.301
1	2-Unspecified injury of muscle, fascia and tendon of triceps, right arm, subsequent encounter	2-S46.301D	2-S46.301
1	2-Unspecified injury of muscle, fascia and tendon of triceps, right arm, sequela	2-S46.301S	2-S46.301
1	2-Unspecified injury of muscle, fascia and tendon of triceps, left arm, initial encounter	2-S46.302A	2-S46.302
1	2-Unspecified injury of muscle, fascia and tendon of triceps, left arm, subsequent encounter	2-S46.302D	2-S46.302
1	2-Unspecified injury of muscle, fascia and tendon of triceps, left arm, sequela	2-S46.302S	2-S46.302
1	2-Unspecified injury of muscle, fascia and tendon of triceps, unspecified arm, initial encounter	2-S46.309A	2-S46.309
1	2-Unspecified injury of muscle, fascia and tendon of triceps, unspecified arm, subsequent encounter	2-S46.309D	2-S46.309
1	2-Unspecified injury of muscle, fascia and tendon of triceps, unspecified arm, sequela	2-S46.309S	2-S46.309
1	2-Strain of muscle, fascia and tendon of triceps, right arm, initial encounter	2-S46.311A	2-S46.311
1	2-Strain of muscle, fascia and tendon of triceps, right arm, subsequent encounter	2-S46.311D	2-S46.311
1	2-Strain of muscle, fascia and tendon of triceps, right arm, sequela	2-S46.311S	2-S46.311
1	2-Strain of muscle, fascia and tendon of triceps, left arm, initial encounter	2-S46.312A	2-S46.312
1	2-Strain of muscle, fascia and tendon of triceps, left arm, subsequent encounter	2-S46.312D	2-S46.312
1	2-Strain of muscle, fascia and tendon of triceps, left arm, sequela	2-S46.312S	2-S46.312
1	2-Strain of muscle, fascia and tendon of triceps, unspecified arm, initial encounter	2-S46.319A	2-S46.319
1	2-Strain of muscle, fascia and tendon of triceps, unspecified arm, subsequent encounter	2-S46.319D	2-S46.319
1	2-Strain of muscle, fascia and tendon of triceps, unspecified arm, sequela	2-S46.319S	2-S46.319
1	2-Laceration of muscle, fascia and tendon of triceps, right arm, initial encounter	2-S46.321A	2-S46.321
1	2-Laceration of muscle, fascia and tendon of triceps, right arm, subsequent encounter	2-S46.321D	2-S46.321
1	2-Laceration of muscle, fascia and tendon of triceps, right arm, sequela	2-S46.321S	2-S46.321
1	2-Laceration of muscle, fascia and tendon of triceps, left arm, initial encounter	2-S46.322A	2-S46.322
1	2-Laceration of muscle, fascia and tendon of triceps, left arm, subsequent encounter	2-S46.322D	2-S46.322
1	2-Laceration of muscle, fascia and tendon of triceps, left arm, sequela	2-S46.322S	2-S46.322
1	2-Laceration of muscle, fascia and tendon of triceps, unspecified arm, initial encounter	2-S46.329A	2-S46.329
1	2-Laceration of muscle, fascia and tendon of triceps, unspecified arm, subsequent encounter	2-S46.329D	2-S46.329
1	2-Laceration of muscle, fascia and tendon of triceps, unspecified arm, sequela	2-S46.329S	2-S46.329
1	2-Other injury of muscle, fascia and tendon of triceps, right arm, initial encounter	2-S46.391A	2-S46.391
1	2-Other injury of muscle, fascia and tendon of triceps, right arm, subsequent encounter	2-S46.391D	2-S46.391
1	2-Other injury of muscle, fascia and tendon of triceps, right arm, sequela	2-S46.391S	2-S46.391
1	2-Other injury of muscle, fascia and tendon of triceps, left arm, initial encounter	2-S46.392A	2-S46.392
1	2-Other injury of muscle, fascia and tendon of triceps, left arm, subsequent encounter	2-S46.392D	2-S46.392
1	2-Other injury of muscle, fascia and tendon of triceps, left arm, sequela	2-S46.392S	2-S46.392
1	2-Other injury of muscle, fascia and tendon of triceps, unspecified arm, initial encounter	2-S46.399A	2-S46.399
1	2-Other injury of muscle, fascia and tendon of triceps, unspecified arm, subsequent encounter	2-S46.399D	2-S46.399
1	2-Other injury of muscle, fascia and tendon of triceps, unspecified arm, sequela	2-S46.399S	2-S46.399
1	2-Unspecified injury of other muscles, fascia and tendons at shoulder and upper arm level, right arm, initial encounter	2-S46.801A	2-S46.801
1	2-Unspecified injury of other muscles, fascia and tendons at shoulder and upper arm level, right arm, subsequent encounter	2-S46.801D	2-S46.801
1	2-Unspecified injury of other muscles, fascia and tendons at shoulder and upper arm level, right arm, sequela	2-S46.801S	2-S46.801
1	2-Unspecified injury of other muscles, fascia and tendons at shoulder and upper arm level, left arm, initial encounter	2-S46.802A	2-S46.802
1	2-Unspecified injury of other muscles, fascia and tendons at shoulder and upper arm level, left arm, subsequent encounter	2-S46.802D	2-S46.802
1	2-Unspecified injury of other muscles, fascia and tendons at shoulder and upper arm level, left arm, sequela	2-S46.802S	2-S46.802
1	2-Unspecified injury of other muscles, fascia and tendons at shoulder and upper arm level, unspecified arm, initial encounter	2-S46.809A	2-S46.809
1	2-Unspecified injury of other muscles, fascia and tendons at shoulder and upper arm level, unspecified arm, subsequent encounter	2-S46.809D	2-S46.809
1	2-Unspecified injury of other muscles, fascia and tendons at shoulder and upper arm level, unspecified arm, sequela	2-S46.809S	2-S46.809
1	2-Strain of other muscles, fascia and tendons at shoulder and upper arm level, right arm, initial encounter	2-S46.811A	2-S46.811
1	2-Strain of other muscles, fascia and tendons at shoulder and upper arm level, right arm, subsequent encounter	2-S46.811D	2-S46.811
1	2-Strain of other muscles, fascia and tendons at shoulder and upper arm level, right arm, sequela	2-S46.811S	2-S46.811
1	2-Strain of other muscles, fascia and tendons at shoulder and upper arm level, left arm, initial encounter	2-S46.812A	2-S46.812
1	2-Strain of other muscles, fascia and tendons at shoulder and upper arm level, left arm, subsequent encounter	2-S46.812D	2-S46.812
1	2-Strain of other muscles, fascia and tendons at shoulder and upper arm level, left arm, sequela	2-S46.812S	2-S46.812
1	2-Strain of other muscles, fascia and tendons at shoulder and upper arm level, unspecified arm, initial encounter	2-S46.819A	2-S46.819
1	2-Strain of other muscles, fascia and tendons at shoulder and upper arm level, unspecified arm, subsequent encounter	2-S46.819D	2-S46.819
1	2-Strain of other muscles, fascia and tendons at shoulder and upper arm level, unspecified arm, sequela	2-S46.819S	2-S46.819
1	2-Laceration of other muscles, fascia and tendons at shoulder and upper arm level, right arm, initial encounter	2-S46.821A	2-S46.821
1	2-Laceration of other muscles, fascia and tendons at shoulder and upper arm level, right arm, subsequent encounter	2-S46.821D	2-S46.821
1	2-Laceration of other muscles, fascia and tendons at shoulder and upper arm level, right arm, sequela	2-S46.821S	2-S46.821
1	2-Laceration of other muscles, fascia and tendons at shoulder and upper arm level, left arm, initial encounter	2-S46.822A	2-S46.822
1	2-Laceration of other muscles, fascia and tendons at shoulder and upper arm level, left arm, subsequent encounter	2-S46.822D	2-S46.822
1	2-Laceration of other muscles, fascia and tendons at shoulder and upper arm level, left arm, sequela	2-S46.822S	2-S46.822
1	2-Laceration of other muscles, fascia and tendons at shoulder and upper arm level, unspecified arm, initial encounter	2-S46.829A	2-S46.829
1	2-Laceration of other muscles, fascia and tendons at shoulder and upper arm level, unspecified arm, subsequent encounter	2-S46.829D	2-S46.829
1	2-Laceration of other muscles, fascia and tendons at shoulder and upper arm level, unspecified arm, sequela	2-S46.829S	2-S46.829
1	2-Other injury of other muscles, fascia and tendons at shoulder and upper arm level, right arm, initial encounter	2-S46.891A	2-S46.891
1	2-Other injury of other muscles, fascia and tendons at shoulder and upper arm level, right arm, subsequent encounter	2-S46.891D	2-S46.891
1	2-Other injury of other muscles, fascia and tendons at shoulder and upper arm level, right arm, sequela	2-S46.891S	2-S46.891
1	2-Other injury of other muscles, fascia and tendons at shoulder and upper arm level, left arm, initial encounter	2-S46.892A	2-S46.892
1	2-Other injury of other muscles, fascia and tendons at shoulder and upper arm level, left arm, subsequent encounter	2-S46.892D	2-S46.892
1	2-Other injury of other muscles, fascia and tendons at shoulder and upper arm level, left arm, sequela	2-S46.892S	2-S46.892
1	2-Other injury of other muscles, fascia and tendons at shoulder and upper arm level, unspecified arm, initial encounter	2-S46.899A	2-S46.899
1	2-Other injury of other muscles, fascia and tendons at shoulder and upper arm level, unspecified arm, subsequent encounter	2-S46.899D	2-S46.899
1	2-Other injury of other muscles, fascia and tendons at shoulder and upper arm level, unspecified arm, sequela	2-S46.899S	2-S46.899
1	2-Unspecified injury of unspecified muscle, fascia and tendon at shoulder and upper arm level, right arm, initial encounter	2-S46.901A	2-S46.901
1	2-Unspecified injury of unspecified muscle, fascia and tendon at shoulder and upper arm level, right arm, subsequent encounter	2-S46.901D	2-S46.901
1	2-Unspecified injury of unspecified muscle, fascia and tendon at shoulder and upper arm level, right arm, sequela	2-S46.901S	2-S46.901
1	2-Unspecified injury of unspecified muscle, fascia and tendon at shoulder and upper arm level, left arm, initial encounter	2-S46.902A	2-S46.902
1	2-Unspecified injury of unspecified muscle, fascia and tendon at shoulder and upper arm level, left arm, subsequent encounter	2-S46.902D	2-S46.902
1	2-Unspecified injury of unspecified muscle, fascia and tendon at shoulder and upper arm level, left arm, sequela	2-S46.902S	2-S46.902
1	2-Unspecified injury of unspecified muscle, fascia and tendon at shoulder and upper arm level, unspecified arm, initial encounter	2-S46.909A	2-S46.909
1	2-Unspecified injury of unspecified muscle, fascia and tendon at shoulder and upper arm level, unspecified arm, subsequent encounter	2-S46.909D	2-S46.909
1	2-Unspecified injury of unspecified muscle, fascia and tendon at shoulder and upper arm level, unspecified arm, sequela	2-S46.909S	2-S46.909
1	2-Strain of unspecified muscle, fascia and tendon at shoulder and upper arm level, right arm, initial encounter	2-S46.911A	2-S46.911
1	2-Strain of unspecified muscle, fascia and tendon at shoulder and upper arm level, right arm, subsequent encounter	2-S46.911D	2-S46.911
1	2-Strain of unspecified muscle, fascia and tendon at shoulder and upper arm level, right arm, sequela	2-S46.911S	2-S46.911
1	2-Strain of unspecified muscle, fascia and tendon at shoulder and upper arm level, left arm, initial encounter	2-S46.912A	2-S46.912
1	2-Strain of unspecified muscle, fascia and tendon at shoulder and upper arm level, left arm, subsequent encounter	2-S46.912D	2-S46.912
1	2-Strain of unspecified muscle, fascia and tendon at shoulder and upper arm level, left arm, sequela	2-S46.912S	2-S46.912
1	2-Strain of unspecified muscle, fascia and tendon at shoulder and upper arm level, unspecified arm, initial encounter	2-S46.919A	2-S46.919
1	2-Strain of unspecified muscle, fascia and tendon at shoulder and upper arm level, unspecified arm, subsequent encounter	2-S46.919D	2-S46.919
1	2-Strain of unspecified muscle, fascia and tendon at shoulder and upper arm level, unspecified arm, sequela	2-S46.919S	2-S46.919
1	2-Laceration of unspecified muscle, fascia and tendon at shoulder and upper arm level, right arm, initial encounter	2-S46.921A	2-S46.921
1	2-Laceration of unspecified muscle, fascia and tendon at shoulder and upper arm level, right arm, subsequent encounter	2-S46.921D	2-S46.921
1	2-Laceration of unspecified muscle, fascia and tendon at shoulder and upper arm level, right arm, sequela	2-S46.921S	2-S46.921
1	2-Laceration of unspecified muscle, fascia and tendon at shoulder and upper arm level, left arm, initial encounter	2-S46.922A	2-S46.922
1	2-Laceration of unspecified muscle, fascia and tendon at shoulder and upper arm level, left arm, subsequent encounter	2-S46.922D	2-S46.922
1	2-Laceration of unspecified muscle, fascia and tendon at shoulder and upper arm level, left arm, sequela	2-S46.922S	2-S46.922
1	2-Laceration of unspecified muscle, fascia and tendon at shoulder and upper arm level, unspecified arm, initial encounter	2-S46.929A	2-S46.929
1	2-Laceration of unspecified muscle, fascia and tendon at shoulder and upper arm level, unspecified arm, subsequent encounter	2-S46.929D	2-S46.929
1	2-Laceration of unspecified muscle, fascia and tendon at shoulder and upper arm level, unspecified arm, sequela	2-S46.929S	2-S46.929
1	2-Other injury of unspecified muscle, fascia and tendon at shoulder and upper arm level, right arm, initial encounter	2-S46.991A	2-S46.991
1	2-Other injury of unspecified muscle, fascia and tendon at shoulder and upper arm level, right arm, subsequent encounter	2-S46.991D	2-S46.991
1	2-Other injury of unspecified muscle, fascia and tendon at shoulder and upper arm level, right arm, sequela	2-S46.991S	2-S46.991
1	2-Other injury of unspecified muscle, fascia and tendon at shoulder and upper arm level, left arm, initial encounter	2-S46.992A	2-S46.992
1	2-Other injury of unspecified muscle, fascia and tendon at shoulder and upper arm level, left arm, subsequent encounter	2-S46.992D	2-S46.992
1	2-Other injury of unspecified muscle, fascia and tendon at shoulder and upper arm level, left arm, sequela	2-S46.992S	2-S46.992
1	2-Other injury of unspecified muscle, fascia and tendon at shoulder and upper arm level, unspecified arm, initial encounter	2-S46.999A	2-S46.999
1	2-Other injury of unspecified muscle, fascia and tendon at shoulder and upper arm level, unspecified arm, subsequent encounter	2-S46.999D	2-S46.999
1	2-Other injury of unspecified muscle, fascia and tendon at shoulder and upper arm level, unspecified arm, sequela	2-S46.999S	2-S46.999
1	2-Crushing injury of right shoulder and upper arm, initial encounter	2-S47.1XXA	2-S47.1
1	2-Crushing injury of right shoulder and upper arm, subsequent encounter	2-S47.1XXD	2-S47.1
1	2-Crushing injury of right shoulder and upper arm, sequela	2-S47.1XXS	2-S47.1
1	2-Crushing injury of left shoulder and upper arm, initial encounter	2-S47.2XXA	2-S47.2
1	2-Crushing injury of left shoulder and upper arm, subsequent encounter	2-S47.2XXD	2-S47.2
1	2-Crushing injury of left shoulder and upper arm, sequela	2-S47.2XXS	2-S47.2
1	2-Crushing injury of shoulder and upper arm, unspecified arm, initial encounter	2-S47.9XXA	2-S47.9
1	2-Crushing injury of shoulder and upper arm, unspecified arm, subsequent encounter	2-S47.9XXD	2-S47.9
1	2-Crushing injury of shoulder and upper arm, unspecified arm, sequela	2-S47.9XXS	2-S47.9
1	2-Complete traumatic amputation at right shoulder joint, initial encounter	2-S48.011A	2-S48.011
1	2-Complete traumatic amputation at right shoulder joint, subsequent encounter	2-S48.011D	2-S48.011
1	2-Complete traumatic amputation at right shoulder joint, sequela	2-S48.011S	2-S48.011
1	2-Complete traumatic amputation at left shoulder joint, initial encounter	2-S48.012A	2-S48.012
1	2-Complete traumatic amputation at left shoulder joint, subsequent encounter	2-S48.012D	2-S48.012
1	2-Complete traumatic amputation at left shoulder joint, sequela	2-S48.012S	2-S48.012
1	2-Complete traumatic amputation at unspecified shoulder joint, initial encounter	2-S48.019A	2-S48.019
1	2-Complete traumatic amputation at unspecified shoulder joint, subsequent encounter	2-S48.019D	2-S48.019
1	2-Complete traumatic amputation at unspecified shoulder joint, sequela	2-S48.019S	2-S48.019
1	2-Partial traumatic amputation at right shoulder joint, initial encounter	2-S48.021A	2-S48.021
1	2-Partial traumatic amputation at right shoulder joint, subsequent encounter	2-S48.021D	2-S48.021
1	2-Partial traumatic amputation at right shoulder joint, sequela	2-S48.021S	2-S48.021
1	2-Partial traumatic amputation at left shoulder joint, initial encounter	2-S48.022A	2-S48.022
1	2-Partial traumatic amputation at left shoulder joint, subsequent encounter	2-S48.022D	2-S48.022
1	2-Partial traumatic amputation at left shoulder joint, sequela	2-S48.022S	2-S48.022
1	2-Partial traumatic amputation at unspecified shoulder joint, initial encounter	2-S48.029A	2-S48.029
1	2-Partial traumatic amputation at unspecified shoulder joint, subsequent encounter	2-S48.029D	2-S48.029
1	2-Partial traumatic amputation at unspecified shoulder joint, sequela	2-S48.029S	2-S48.029
1	2-Complete traumatic amputation at level between right shoulder and elbow, initial encounter	2-S48.111A	2-S48.111
1	2-Complete traumatic amputation at level between right shoulder and elbow, subsequent encounter	2-S48.111D	2-S48.111
1	2-Complete traumatic amputation at level between right shoulder and elbow, sequela	2-S48.111S	2-S48.111
1	2-Complete traumatic amputation at level between left shoulder and elbow, initial encounter	2-S48.112A	2-S48.112
1	2-Complete traumatic amputation at level between left shoulder and elbow, subsequent encounter	2-S48.112D	2-S48.112
1	2-Complete traumatic amputation at level between left shoulder and elbow, sequela	2-S48.112S	2-S48.112
1	2-Complete traumatic amputation at level between unspecified shoulder and elbow, initial encounter	2-S48.119A	2-S48.119
1	2-Complete traumatic amputation at level between unspecified shoulder and elbow, subsequent encounter	2-S48.119D	2-S48.119
1	2-Complete traumatic amputation at level between unspecified shoulder and elbow, sequela	2-S48.119S	2-S48.119
1	2-Partial traumatic amputation at level between right shoulder and elbow, initial encounter	2-S48.121A	2-S48.121
1	2-Partial traumatic amputation at level between right shoulder and elbow, subsequent encounter	2-S48.121D	2-S48.121
1	2-Partial traumatic amputation at level between right shoulder and elbow, sequela	2-S48.121S	2-S48.121
1	2-Partial traumatic amputation at level between left shoulder and elbow, initial encounter	2-S48.122A	2-S48.122
1	2-Partial traumatic amputation at level between left shoulder and elbow, subsequent encounter	2-S48.122D	2-S48.122
1	2-Partial traumatic amputation at level between left shoulder and elbow, sequela	2-S48.122S	2-S48.122
1	2-Partial traumatic amputation at level between unspecified shoulder and elbow, initial encounter	2-S48.129A	2-S48.129
1	2-Partial traumatic amputation at level between unspecified shoulder and elbow, subsequent encounter	2-S48.129D	2-S48.129
1	2-Partial traumatic amputation at level between unspecified shoulder and elbow, sequela	2-S48.129S	2-S48.129
1	2-Complete traumatic amputation of right shoulder and upper arm, level unspecified, initial encounter	2-S48.911A	2-S48.911
1	2-Complete traumatic amputation of right shoulder and upper arm, level unspecified, subsequent encounter	2-S48.911D	2-S48.911
1	2-Complete traumatic amputation of right shoulder and upper arm, level unspecified, sequela	2-S48.911S	2-S48.911
1	2-Complete traumatic amputation of left shoulder and upper arm, level unspecified, initial encounter	2-S48.912A	2-S48.912
1	2-Complete traumatic amputation of left shoulder and upper arm, level unspecified, subsequent encounter	2-S48.912D	2-S48.912
1	2-Complete traumatic amputation of left shoulder and upper arm, level unspecified, sequela	2-S48.912S	2-S48.912
1	2-Complete traumatic amputation of unspecified shoulder and upper arm, level unspecified, initial encounter	2-S48.919A	2-S48.919
1	2-Complete traumatic amputation of unspecified shoulder and upper arm, level unspecified, subsequent encounter	2-S48.919D	2-S48.919
1	2-Complete traumatic amputation of unspecified shoulder and upper arm, level unspecified, sequela	2-S48.919S	2-S48.919
1	2-Partial traumatic amputation of right shoulder and upper arm, level unspecified, initial encounter	2-S48.921A	2-S48.921
1	2-Partial traumatic amputation of right shoulder and upper arm, level unspecified, subsequent encounter	2-S48.921D	2-S48.921
1	2-Partial traumatic amputation of right shoulder and upper arm, level unspecified, sequela	2-S48.921S	2-S48.921
1	2-Partial traumatic amputation of left shoulder and upper arm, level unspecified, initial encounter	2-S48.922A	2-S48.922
1	2-Partial traumatic amputation of left shoulder and upper arm, level unspecified, subsequent encounter	2-S48.922D	2-S48.922
1	2-Partial traumatic amputation of left shoulder and upper arm, level unspecified, sequela	2-S48.922S	2-S48.922
1	2-Partial traumatic amputation of unspecified shoulder and upper arm, level unspecified, initial encounter	2-S48.929A	2-S48.929
1	2-Partial traumatic amputation of unspecified shoulder and upper arm, level unspecified, subsequent encounter	2-S48.929D	2-S48.929
1	2-Partial traumatic amputation of unspecified shoulder and upper arm, level unspecified, sequela	2-S48.929S	2-S48.929
1	2-Unspecified physeal fracture of upper end of humerus, right arm, initial encounter for closed fracture	2-S49.001A	2-S49.001
1	2-Unspecified physeal fracture of upper end of humerus, right arm, subsequent encounter for fracture with routine healing	2-S49.001D	2-S49.001
1	2-Unspecified physeal fracture of upper end of humerus, right arm, subsequent encounter for fracture with delayed healing	2-S49.001G	2-S49.001
1	2-Unspecified physeal fracture of upper end of humerus, right arm, subsequent encounter for fracture with nonunion	2-S49.001K	2-S49.001
1	2-Unspecified physeal fracture of upper end of humerus, right arm, subsequent encounter for fracture with malunion	2-S49.001P	2-S49.001
1	2-Unspecified physeal fracture of upper end of humerus, right arm, sequela	2-S49.001S	2-S49.001
1	2-Unspecified physeal fracture of upper end of humerus, left arm, initial encounter for closed fracture	2-S49.002A	2-S49.002
1	2-Unspecified physeal fracture of upper end of humerus, left arm, subsequent encounter for fracture with routine healing	2-S49.002D	2-S49.002
1	2-Unspecified physeal fracture of upper end of humerus, left arm, subsequent encounter for fracture with delayed healing	2-S49.002G	2-S49.002
1	2-Unspecified physeal fracture of upper end of humerus, left arm, subsequent encounter for fracture with nonunion	2-S49.002K	2-S49.002
1	2-Unspecified physeal fracture of upper end of humerus, left arm, subsequent encounter for fracture with malunion	2-S49.002P	2-S49.002
1	2-Unspecified physeal fracture of upper end of humerus, left arm, sequela	2-S49.002S	2-S49.002
1	2-Unspecified physeal fracture of upper end of humerus, unspecified arm, initial encounter for closed fracture	2-S49.009A	2-S49.009
1	2-Unspecified physeal fracture of upper end of humerus, unspecified arm, subsequent encounter for fracture with routine healing	2-S49.009D	2-S49.009
1	2-Unspecified physeal fracture of upper end of humerus, unspecified arm, subsequent encounter for fracture with delayed healing	2-S49.009G	2-S49.009
1	2-Unspecified physeal fracture of upper end of humerus, unspecified arm, subsequent encounter for fracture with nonunion	2-S49.009K	2-S49.009
1	2-Unspecified physeal fracture of upper end of humerus, unspecified arm, subsequent encounter for fracture with malunion	2-S49.009P	2-S49.009
1	2-Unspecified physeal fracture of upper end of humerus, unspecified arm, sequela	2-S49.009S	2-S49.009
1	2-Salter-Harris Type I physeal fracture of upper end of humerus, right arm, initial encounter for closed fracture	2-S49.011A	2-S49.011
1	2-Salter-Harris Type I physeal fracture of upper end of humerus, right arm, subsequent encounter for fracture with routine healing	2-S49.011D	2-S49.011
1	2-Salter-Harris Type I physeal fracture of upper end of humerus, right arm, subsequent encounter for fracture with delayed healing	2-S49.011G	2-S49.011
1	2-Salter-Harris Type I physeal fracture of upper end of humerus, right arm, subsequent encounter for fracture with nonunion	2-S49.011K	2-S49.011
1	2-Salter-Harris Type I physeal fracture of upper end of humerus, right arm, subsequent encounter for fracture with malunion	2-S49.011P	2-S49.011
1	2-Salter-Harris Type I physeal fracture of upper end of humerus, right arm, sequela	2-S49.011S	2-S49.011
1	2-Salter-Harris Type I physeal fracture of upper end of humerus, left arm, initial encounter for closed fracture	2-S49.012A	2-S49.012
1	2-Salter-Harris Type I physeal fracture of upper end of humerus, left arm, subsequent encounter for fracture with routine healing	2-S49.012D	2-S49.012
1	2-Salter-Harris Type I physeal fracture of upper end of humerus, left arm, subsequent encounter for fracture with delayed healing	2-S49.012G	2-S49.012
1	2-Salter-Harris Type I physeal fracture of upper end of humerus, left arm, subsequent encounter for fracture with nonunion	2-S49.012K	2-S49.012
1	2-Salter-Harris Type I physeal fracture of upper end of humerus, left arm, subsequent encounter for fracture with malunion	2-S49.012P	2-S49.012
1	2-Salter-Harris Type I physeal fracture of upper end of humerus, left arm, sequela	2-S49.012S	2-S49.012
1	2-Salter-Harris Type I physeal fracture of upper end of humerus, unspecified arm, initial encounter for closed fracture	2-S49.019A	2-S49.019
1	2-Salter-Harris Type I physeal fracture of upper end of humerus, unspecified arm, subsequent encounter for fracture with routine healing	2-S49.019D	2-S49.019
1	2-Salter-Harris Type I physeal fracture of upper end of humerus, unspecified arm, subsequent encounter for fracture with delayed healing	2-S49.019G	2-S49.019
1	2-Salter-Harris Type I physeal fracture of upper end of humerus, unspecified arm, subsequent encounter for fracture with nonunion	2-S49.019K	2-S49.019
1	2-Salter-Harris Type I physeal fracture of upper end of humerus, unspecified arm, subsequent encounter for fracture with malunion	2-S49.019P	2-S49.019
1	2-Salter-Harris Type I physeal fracture of upper end of humerus, unspecified arm, sequela	2-S49.019S	2-S49.019
1	2-Salter-Harris Type II physeal fracture of upper end of humerus, right arm, initial encounter for closed fracture	2-S49.021A	2-S49.021
1	2-Salter-Harris Type II physeal fracture of upper end of humerus, right arm, subsequent encounter for fracture with routine healing	2-S49.021D	2-S49.021
1	2-Salter-Harris Type II physeal fracture of upper end of humerus, right arm, subsequent encounter for fracture with delayed healing	2-S49.021G	2-S49.021
1	2-Salter-Harris Type II physeal fracture of upper end of humerus, right arm, subsequent encounter for fracture with nonunion	2-S49.021K	2-S49.021
1	2-Salter-Harris Type II physeal fracture of upper end of humerus, right arm, subsequent encounter for fracture with malunion	2-S49.021P	2-S49.021
1	2-Salter-Harris Type II physeal fracture of upper end of humerus, right arm, sequela	2-S49.021S	2-S49.021
1	2-Salter-Harris Type II physeal fracture of upper end of humerus, left arm, initial encounter for closed fracture	2-S49.022A	2-S49.022
1	2-Salter-Harris Type II physeal fracture of upper end of humerus, left arm, subsequent encounter for fracture with routine healing	2-S49.022D	2-S49.022
1	2-Salter-Harris Type II physeal fracture of upper end of humerus, left arm, subsequent encounter for fracture with delayed healing	2-S49.022G	2-S49.022
1	2-Salter-Harris Type II physeal fracture of upper end of humerus, left arm, subsequent encounter for fracture with nonunion	2-S49.022K	2-S49.022
1	2-Salter-Harris Type II physeal fracture of upper end of humerus, left arm, subsequent encounter for fracture with malunion	2-S49.022P	2-S49.022
1	2-Salter-Harris Type II physeal fracture of upper end of humerus, left arm, sequela	2-S49.022S	2-S49.022
1	2-Salter-Harris Type II physeal fracture of upper end of humerus, unspecified arm, initial encounter for closed fracture	2-S49.029A	2-S49.029
1	2-Salter-Harris Type II physeal fracture of upper end of humerus, unspecified arm, subsequent encounter for fracture with routine healing	2-S49.029D	2-S49.029
1	2-Salter-Harris Type II physeal fracture of upper end of humerus, unspecified arm, subsequent encounter for fracture with delayed healing	2-S49.029G	2-S49.029
1	2-Salter-Harris Type II physeal fracture of upper end of humerus, unspecified arm, subsequent encounter for fracture with nonunion	2-S49.029K	2-S49.029
1	2-Salter-Harris Type II physeal fracture of upper end of humerus, unspecified arm, subsequent encounter for fracture with malunion	2-S49.029P	2-S49.029
1	2-Salter-Harris Type II physeal fracture of upper end of humerus, unspecified arm, sequela	2-S49.029S	2-S49.029
1	2-Salter-Harris Type III physeal fracture of upper end of humerus, right arm, initial encounter for closed fracture	2-S49.031A	2-S49.031
1	2-Salter-Harris Type III physeal fracture of upper end of humerus, right arm, subsequent encounter for fracture with routine healing	2-S49.031D	2-S49.031
1	2-Salter-Harris Type III physeal fracture of upper end of humerus, right arm, subsequent encounter for fracture with delayed healing	2-S49.031G	2-S49.031
1	2-Salter-Harris Type III physeal fracture of upper end of humerus, right arm, subsequent encounter for fracture with nonunion	2-S49.031K	2-S49.031
1	2-Salter-Harris Type III physeal fracture of upper end of humerus, right arm, subsequent encounter for fracture with malunion	2-S49.031P	2-S49.031
1	2-Salter-Harris Type III physeal fracture of upper end of humerus, right arm, sequela	2-S49.031S	2-S49.031
1	2-Salter-Harris Type III physeal fracture of upper end of humerus, left arm, initial encounter for closed fracture	2-S49.032A	2-S49.032
1	2-Salter-Harris Type III physeal fracture of upper end of humerus, left arm, subsequent encounter for fracture with routine healing	2-S49.032D	2-S49.032
1	2-Salter-Harris Type III physeal fracture of upper end of humerus, left arm, subsequent encounter for fracture with delayed healing	2-S49.032G	2-S49.032
1	2-Salter-Harris Type III physeal fracture of upper end of humerus, left arm, subsequent encounter for fracture with nonunion	2-S49.032K	2-S49.032
1	2-Salter-Harris Type III physeal fracture of upper end of humerus, left arm, subsequent encounter for fracture with malunion	2-S49.032P	2-S49.032
1	2-Salter-Harris Type III physeal fracture of upper end of humerus, left arm, sequela	2-S49.032S	2-S49.032
1	2-Salter-Harris Type III physeal fracture of upper end of humerus, unspecified arm, initial encounter for closed fracture	2-S49.039A	2-S49.039
1	2-Salter-Harris Type III physeal fracture of upper end of humerus, unspecified arm, subsequent encounter for fracture with routine healing	2-S49.039D	2-S49.039
1	2-Salter-Harris Type III physeal fracture of upper end of humerus, unspecified arm, subsequent encounter for fracture with delayed healing	2-S49.039G	2-S49.039
1	2-Salter-Harris Type III physeal fracture of upper end of humerus, unspecified arm, subsequent encounter for fracture with nonunion	2-S49.039K	2-S49.039
1	2-Salter-Harris Type III physeal fracture of upper end of humerus, unspecified arm, subsequent encounter for fracture with malunion	2-S49.039P	2-S49.039
1	2-Salter-Harris Type III physeal fracture of upper end of humerus, unspecified arm, sequela	2-S49.039S	2-S49.039
1	2-Salter-Harris Type IV physeal fracture of upper end of humerus, right arm, initial encounter for closed fracture	2-S49.041A	2-S49.041
1	2-Salter-Harris Type IV physeal fracture of upper end of humerus, right arm, subsequent encounter for fracture with routine healing	2-S49.041D	2-S49.041
1	2-Salter-Harris Type IV physeal fracture of upper end of humerus, right arm, subsequent encounter for fracture with delayed healing	2-S49.041G	2-S49.041
1	2-Salter-Harris Type IV physeal fracture of upper end of humerus, right arm, subsequent encounter for fracture with nonunion	2-S49.041K	2-S49.041
1	2-Salter-Harris Type IV physeal fracture of upper end of humerus, right arm, subsequent encounter for fracture with malunion	2-S49.041P	2-S49.041
1	2-Salter-Harris Type IV physeal fracture of upper end of humerus, right arm, sequela	2-S49.041S	2-S49.041
1	2-Salter-Harris Type IV physeal fracture of upper end of humerus, left arm, initial encounter for closed fracture	2-S49.042A	2-S49.042
1	2-Salter-Harris Type IV physeal fracture of upper end of humerus, left arm, subsequent encounter for fracture with routine healing	2-S49.042D	2-S49.042
1	2-Salter-Harris Type IV physeal fracture of upper end of humerus, left arm, subsequent encounter for fracture with delayed healing	2-S49.042G	2-S49.042
1	2-Salter-Harris Type IV physeal fracture of upper end of humerus, left arm, subsequent encounter for fracture with nonunion	2-S49.042K	2-S49.042
1	2-Salter-Harris Type IV physeal fracture of upper end of humerus, left arm, subsequent encounter for fracture with malunion	2-S49.042P	2-S49.042
1	2-Salter-Harris Type IV physeal fracture of upper end of humerus, left arm, sequela	2-S49.042S	2-S49.042
1	2-Salter-Harris Type IV physeal fracture of upper end of humerus, unspecified arm, initial encounter for closed fracture	2-S49.049A	2-S49.049
1	2-Salter-Harris Type IV physeal fracture of upper end of humerus, unspecified arm, subsequent encounter for fracture with routine healing	2-S49.049D	2-S49.049
1	2-Salter-Harris Type IV physeal fracture of upper end of humerus, unspecified arm, subsequent encounter for fracture with delayed healing	2-S49.049G	2-S49.049
1	2-Salter-Harris Type IV physeal fracture of upper end of humerus, unspecified arm, subsequent encounter for fracture with nonunion	2-S49.049K	2-S49.049
1	2-Salter-Harris Type IV physeal fracture of upper end of humerus, unspecified arm, subsequent encounter for fracture with malunion	2-S49.049P	2-S49.049
1	2-Salter-Harris Type IV physeal fracture of upper end of humerus, unspecified arm, sequela	2-S49.049S	2-S49.049
1	2-Other physeal fracture of upper end of humerus, right arm, initial encounter for closed fracture	2-S49.091A	2-S49.091
1	2-Other physeal fracture of upper end of humerus, right arm, subsequent encounter for fracture with routine healing	2-S49.091D	2-S49.091
1	2-Other physeal fracture of upper end of humerus, right arm, subsequent encounter for fracture with delayed healing	2-S49.091G	2-S49.091
1	2-Other physeal fracture of upper end of humerus, right arm, subsequent encounter for fracture with nonunion	2-S49.091K	2-S49.091
1	2-Other physeal fracture of upper end of humerus, right arm, subsequent encounter for fracture with malunion	2-S49.091P	2-S49.091
1	2-Other physeal fracture of upper end of humerus, right arm, sequela	2-S49.091S	2-S49.091
1	2-Other physeal fracture of upper end of humerus, left arm, initial encounter for closed fracture	2-S49.092A	2-S49.092
1	2-Other physeal fracture of upper end of humerus, left arm, subsequent encounter for fracture with routine healing	2-S49.092D	2-S49.092
1	2-Other physeal fracture of upper end of humerus, left arm, subsequent encounter for fracture with delayed healing	2-S49.092G	2-S49.092
1	2-Other physeal fracture of upper end of humerus, left arm, subsequent encounter for fracture with nonunion	2-S49.092K	2-S49.092
1	2-Other physeal fracture of upper end of humerus, left arm, subsequent encounter for fracture with malunion	2-S49.092P	2-S49.092
1	2-Other physeal fracture of upper end of humerus, left arm, sequela	2-S49.092S	2-S49.092
1	2-Other physeal fracture of upper end of humerus, unspecified arm, initial encounter for closed fracture	2-S49.099A	2-S49.099
1	2-Other physeal fracture of upper end of humerus, unspecified arm, subsequent encounter for fracture with routine healing	2-S49.099D	2-S49.099
1	2-Other physeal fracture of upper end of humerus, unspecified arm, subsequent encounter for fracture with delayed healing	2-S49.099G	2-S49.099
1	2-Other physeal fracture of upper end of humerus, unspecified arm, subsequent encounter for fracture with nonunion	2-S49.099K	2-S49.099
1	2-Other physeal fracture of upper end of humerus, unspecified arm, subsequent encounter for fracture with malunion	2-S49.099P	2-S49.099
1	2-Other physeal fracture of upper end of humerus, unspecified arm, sequela	2-S49.099S	2-S49.099
1	2-Unspecified physeal fracture of lower end of humerus, right arm, initial encounter for closed fracture	2-S49.101A	2-S49.101
1	2-Unspecified physeal fracture of lower end of humerus, right arm, subsequent encounter for fracture with routine healing	2-S49.101D	2-S49.101
1	2-Unspecified physeal fracture of lower end of humerus, right arm, subsequent encounter for fracture with delayed healing	2-S49.101G	2-S49.101
1	2-Unspecified physeal fracture of lower end of humerus, right arm, subsequent encounter for fracture with nonunion	2-S49.101K	2-S49.101
1	2-Unspecified physeal fracture of lower end of humerus, right arm, subsequent encounter for fracture with malunion	2-S49.101P	2-S49.101
1	2-Unspecified physeal fracture of lower end of humerus, right arm, sequela	2-S49.101S	2-S49.101
1	2-Unspecified physeal fracture of lower end of humerus, left arm, initial encounter for closed fracture	2-S49.102A	2-S49.102
1	2-Unspecified physeal fracture of lower end of humerus, left arm, subsequent encounter for fracture with routine healing	2-S49.102D	2-S49.102
1	2-Unspecified physeal fracture of lower end of humerus, left arm, subsequent encounter for fracture with delayed healing	2-S49.102G	2-S49.102
1	2-Unspecified physeal fracture of lower end of humerus, left arm, subsequent encounter for fracture with nonunion	2-S49.102K	2-S49.102
1	2-Unspecified physeal fracture of lower end of humerus, left arm, subsequent encounter for fracture with malunion	2-S49.102P	2-S49.102
1	2-Unspecified physeal fracture of lower end of humerus, left arm, sequela	2-S49.102S	2-S49.102
1	2-Unspecified physeal fracture of lower end of humerus, unspecified arm, initial encounter for closed fracture	2-S49.109A	2-S49.109
1	2-Unspecified physeal fracture of lower end of humerus, unspecified arm, subsequent encounter for fracture with routine healing	2-S49.109D	2-S49.109
1	2-Unspecified physeal fracture of lower end of humerus, unspecified arm, subsequent encounter for fracture with delayed healing	2-S49.109G	2-S49.109
1	2-Unspecified physeal fracture of lower end of humerus, unspecified arm, subsequent encounter for fracture with nonunion	2-S49.109K	2-S49.109
1	2-Unspecified physeal fracture of lower end of humerus, unspecified arm, subsequent encounter for fracture with malunion	2-S49.109P	2-S49.109
1	2-Unspecified physeal fracture of lower end of humerus, unspecified arm, sequela	2-S49.109S	2-S49.109
1	2-Salter-Harris Type I physeal fracture of lower end of humerus, right arm, initial encounter for closed fracture	2-S49.111A	2-S49.111
1	2-Salter-Harris Type I physeal fracture of lower end of humerus, right arm, subsequent encounter for fracture with routine healing	2-S49.111D	2-S49.111
1	2-Salter-Harris Type I physeal fracture of lower end of humerus, right arm, subsequent encounter for fracture with delayed healing	2-S49.111G	2-S49.111
1	2-Salter-Harris Type I physeal fracture of lower end of humerus, right arm, subsequent encounter for fracture with nonunion	2-S49.111K	2-S49.111
1	2-Salter-Harris Type I physeal fracture of lower end of humerus, right arm, subsequent encounter for fracture with malunion	2-S49.111P	2-S49.111
1	2-Salter-Harris Type I physeal fracture of lower end of humerus, right arm, sequela	2-S49.111S	2-S49.111
1	2-Salter-Harris Type I physeal fracture of lower end of humerus, left arm, initial encounter for closed fracture	2-S49.112A	2-S49.112
1	2-Salter-Harris Type I physeal fracture of lower end of humerus, left arm, subsequent encounter for fracture with routine healing	2-S49.112D	2-S49.112
1	2-Salter-Harris Type I physeal fracture of lower end of humerus, left arm, subsequent encounter for fracture with delayed healing	2-S49.112G	2-S49.112
1	2-Salter-Harris Type I physeal fracture of lower end of humerus, left arm, subsequent encounter for fracture with nonunion	2-S49.112K	2-S49.112
1	2-Salter-Harris Type I physeal fracture of lower end of humerus, left arm, subsequent encounter for fracture with malunion	2-S49.112P	2-S49.112
1	2-Salter-Harris Type I physeal fracture of lower end of humerus, left arm, sequela	2-S49.112S	2-S49.112
1	2-Salter-Harris Type I physeal fracture of lower end of humerus, unspecified arm, initial encounter for closed fracture	2-S49.119A	2-S49.119
1	2-Salter-Harris Type I physeal fracture of lower end of humerus, unspecified arm, subsequent encounter for fracture with routine healing	2-S49.119D	2-S49.119
1	2-Salter-Harris Type I physeal fracture of lower end of humerus, unspecified arm, subsequent encounter for fracture with delayed healing	2-S49.119G	2-S49.119
1	2-Salter-Harris Type I physeal fracture of lower end of humerus, unspecified arm, subsequent encounter for fracture with nonunion	2-S49.119K	2-S49.119
1	2-Salter-Harris Type I physeal fracture of lower end of humerus, unspecified arm, subsequent encounter for fracture with malunion	2-S49.119P	2-S49.119
1	2-Salter-Harris Type I physeal fracture of lower end of humerus, unspecified arm, sequela	2-S49.119S	2-S49.119
1	2-Salter-Harris Type II physeal fracture of lower end of humerus, right arm, initial encounter for closed fracture	2-S49.121A	2-S49.121
1	2-Salter-Harris Type II physeal fracture of lower end of humerus, right arm, subsequent encounter for fracture with routine healing	2-S49.121D	2-S49.121
1	2-Salter-Harris Type II physeal fracture of lower end of humerus, right arm, subsequent encounter for fracture with delayed healing	2-S49.121G	2-S49.121
1	2-Salter-Harris Type II physeal fracture of lower end of humerus, right arm, subsequent encounter for fracture with nonunion	2-S49.121K	2-S49.121
1	2-Salter-Harris Type II physeal fracture of lower end of humerus, right arm, subsequent encounter for fracture with malunion	2-S49.121P	2-S49.121
1	2-Salter-Harris Type II physeal fracture of lower end of humerus, right arm, sequela	2-S49.121S	2-S49.121
1	2-Salter-Harris Type II physeal fracture of lower end of humerus, left arm, initial encounter for closed fracture	2-S49.122A	2-S49.122
1	2-Salter-Harris Type II physeal fracture of lower end of humerus, left arm, subsequent encounter for fracture with routine healing	2-S49.122D	2-S49.122
1	2-Salter-Harris Type II physeal fracture of lower end of humerus, left arm, subsequent encounter for fracture with delayed healing	2-S49.122G	2-S49.122
1	2-Salter-Harris Type II physeal fracture of lower end of humerus, left arm, subsequent encounter for fracture with nonunion	2-S49.122K	2-S49.122
1	2-Salter-Harris Type II physeal fracture of lower end of humerus, left arm, subsequent encounter for fracture with malunion	2-S49.122P	2-S49.122
1	2-Salter-Harris Type II physeal fracture of lower end of humerus, left arm, sequela	2-S49.122S	2-S49.122
1	2-Salter-Harris Type II physeal fracture of lower end of humerus, unspecified arm, initial encounter for closed fracture	2-S49.129A	2-S49.129
1	2-Salter-Harris Type II physeal fracture of lower end of humerus, unspecified arm, subsequent encounter for fracture with routine healing	2-S49.129D	2-S49.129
1	2-Salter-Harris Type II physeal fracture of lower end of humerus, unspecified arm, subsequent encounter for fracture with delayed healing	2-S49.129G	2-S49.129
1	2-Salter-Harris Type II physeal fracture of lower end of humerus, unspecified arm, subsequent encounter for fracture with nonunion	2-S49.129K	2-S49.129
1	2-Salter-Harris Type II physeal fracture of lower end of humerus, unspecified arm, subsequent encounter for fracture with malunion	2-S49.129P	2-S49.129
1	2-Salter-Harris Type II physeal fracture of lower end of humerus, unspecified arm, sequela	2-S49.129S	2-S49.129
1	2-Salter-Harris Type III physeal fracture of lower end of humerus, right arm, initial encounter for closed fracture	2-S49.131A	2-S49.131
1	2-Salter-Harris Type III physeal fracture of lower end of humerus, right arm, subsequent encounter for fracture with routine healing	2-S49.131D	2-S49.131
1	2-Salter-Harris Type III physeal fracture of lower end of humerus, right arm, subsequent encounter for fracture with delayed healing	2-S49.131G	2-S49.131
1	2-Salter-Harris Type III physeal fracture of lower end of humerus, right arm, subsequent encounter for fracture with nonunion	2-S49.131K	2-S49.131
1	2-Salter-Harris Type III physeal fracture of lower end of humerus, right arm, subsequent encounter for fracture with malunion	2-S49.131P	2-S49.131
1	2-Salter-Harris Type III physeal fracture of lower end of humerus, right arm, sequela	2-S49.131S	2-S49.131
1	2-Salter-Harris Type III physeal fracture of lower end of humerus, left arm, initial encounter for closed fracture	2-S49.132A	2-S49.132
1	2-Salter-Harris Type III physeal fracture of lower end of humerus, left arm, subsequent encounter for fracture with routine healing	2-S49.132D	2-S49.132
1	2-Salter-Harris Type III physeal fracture of lower end of humerus, left arm, subsequent encounter for fracture with delayed healing	2-S49.132G	2-S49.132
1	2-Salter-Harris Type III physeal fracture of lower end of humerus, left arm, subsequent encounter for fracture with nonunion	2-S49.132K	2-S49.132
1	2-Salter-Harris Type III physeal fracture of lower end of humerus, left arm, subsequent encounter for fracture with malunion	2-S49.132P	2-S49.132
1	2-Salter-Harris Type III physeal fracture of lower end of humerus, left arm, sequela	2-S49.132S	2-S49.132
1	2-Salter-Harris Type III physeal fracture of lower end of humerus, unspecified arm, initial encounter for closed fracture	2-S49.139A	2-S49.139
1	2-Salter-Harris Type III physeal fracture of lower end of humerus, unspecified arm, subsequent encounter for fracture with routine healing	2-S49.139D	2-S49.139
1	2-Salter-Harris Type III physeal fracture of lower end of humerus, unspecified arm, subsequent encounter for fracture with delayed healing	2-S49.139G	2-S49.139
1	2-Salter-Harris Type III physeal fracture of lower end of humerus, unspecified arm, subsequent encounter for fracture with nonunion	2-S49.139K	2-S49.139
1	2-Salter-Harris Type III physeal fracture of lower end of humerus, unspecified arm, subsequent encounter for fracture with malunion	2-S49.139P	2-S49.139
1	2-Salter-Harris Type III physeal fracture of lower end of humerus, unspecified arm, sequela	2-S49.139S	2-S49.139
1	2-Salter-Harris Type IV physeal fracture of lower end of humerus, right arm, initial encounter for closed fracture	2-S49.141A	2-S49.141
1	2-Salter-Harris Type IV physeal fracture of lower end of humerus, right arm, subsequent encounter for fracture with routine healing	2-S49.141D	2-S49.141
1	2-Salter-Harris Type IV physeal fracture of lower end of humerus, right arm, subsequent encounter for fracture with delayed healing	2-S49.141G	2-S49.141
1	2-Salter-Harris Type IV physeal fracture of lower end of humerus, right arm, subsequent encounter for fracture with nonunion	2-S49.141K	2-S49.141
1	2-Salter-Harris Type IV physeal fracture of lower end of humerus, right arm, subsequent encounter for fracture with malunion	2-S49.141P	2-S49.141
1	2-Salter-Harris Type IV physeal fracture of lower end of humerus, right arm, sequela	2-S49.141S	2-S49.141
1	2-Salter-Harris Type IV physeal fracture of lower end of humerus, left arm, initial encounter for closed fracture	2-S49.142A	2-S49.142
1	2-Salter-Harris Type IV physeal fracture of lower end of humerus, left arm, subsequent encounter for fracture with routine healing	2-S49.142D	2-S49.142
1	2-Salter-Harris Type IV physeal fracture of lower end of humerus, left arm, subsequent encounter for fracture with delayed healing	2-S49.142G	2-S49.142
1	2-Salter-Harris Type IV physeal fracture of lower end of humerus, left arm, subsequent encounter for fracture with nonunion	2-S49.142K	2-S49.142
1	2-Salter-Harris Type IV physeal fracture of lower end of humerus, left arm, subsequent encounter for fracture with malunion	2-S49.142P	2-S49.142
1	2-Salter-Harris Type IV physeal fracture of lower end of humerus, left arm, sequela	2-S49.142S	2-S49.142
1	2-Salter-Harris Type IV physeal fracture of lower end of humerus, unspecified arm, initial encounter for closed fracture	2-S49.149A	2-S49.149
1	2-Salter-Harris Type IV physeal fracture of lower end of humerus, unspecified arm, subsequent encounter for fracture with routine healing	2-S49.149D	2-S49.149
1	2-Salter-Harris Type IV physeal fracture of lower end of humerus, unspecified arm, subsequent encounter for fracture with delayed healing	2-S49.149G	2-S49.149
1	2-Salter-Harris Type IV physeal fracture of lower end of humerus, unspecified arm, subsequent encounter for fracture with nonunion	2-S49.149K	2-S49.149
1	2-Salter-Harris Type IV physeal fracture of lower end of humerus, unspecified arm, subsequent encounter for fracture with malunion	2-S49.149P	2-S49.149
1	2-Salter-Harris Type IV physeal fracture of lower end of humerus, unspecified arm, sequela	2-S49.149S	2-S49.149
1	2-Other physeal fracture of lower end of humerus, right arm, initial encounter for closed fracture	2-S49.191A	2-S49.191
1	2-Other physeal fracture of lower end of humerus, right arm, subsequent encounter for fracture with routine healing	2-S49.191D	2-S49.191
1	2-Other physeal fracture of lower end of humerus, right arm, subsequent encounter for fracture with delayed healing	2-S49.191G	2-S49.191
1	2-Other physeal fracture of lower end of humerus, right arm, subsequent encounter for fracture with nonunion	2-S49.191K	2-S49.191
1	2-Other physeal fracture of lower end of humerus, right arm, subsequent encounter for fracture with malunion	2-S49.191P	2-S49.191
1	2-Other physeal fracture of lower end of humerus, right arm, sequela	2-S49.191S	2-S49.191
1	2-Other physeal fracture of lower end of humerus, left arm, initial encounter for closed fracture	2-S49.192A	2-S49.192
1	2-Other physeal fracture of lower end of humerus, left arm, subsequent encounter for fracture with routine healing	2-S49.192D	2-S49.192
1	2-Other physeal fracture of lower end of humerus, left arm, subsequent encounter for fracture with delayed healing	2-S49.192G	2-S49.192
1	2-Other physeal fracture of lower end of humerus, left arm, subsequent encounter for fracture with nonunion	2-S49.192K	2-S49.192
1	2-Other physeal fracture of lower end of humerus, left arm, subsequent encounter for fracture with malunion	2-S49.192P	2-S49.192
1	2-Other physeal fracture of lower end of humerus, left arm, sequela	2-S49.192S	2-S49.192
1	2-Other physeal fracture of lower end of humerus, unspecified arm, initial encounter for closed fracture	2-S49.199A	2-S49.199
1	2-Other physeal fracture of lower end of humerus, unspecified arm, subsequent encounter for fracture with routine healing	2-S49.199D	2-S49.199
1	2-Other physeal fracture of lower end of humerus, unspecified arm, subsequent encounter for fracture with delayed healing	2-S49.199G	2-S49.199
1	2-Other physeal fracture of lower end of humerus, unspecified arm, subsequent encounter for fracture with nonunion	2-S49.199K	2-S49.199
1	2-Other physeal fracture of lower end of humerus, unspecified arm, subsequent encounter for fracture with malunion	2-S49.199P	2-S49.199
1	2-Other physeal fracture of lower end of humerus, unspecified arm, sequela	2-S49.199S	2-S49.199
1	2-Other specified injuries of shoulder and upper arm, unspecified arm, initial encounter	2-S49.80XA	2-S49.80
1	2-Other specified injuries of shoulder and upper arm, unspecified arm, subsequent encounter	2-S49.80XD	2-S49.80
1	2-Other specified injuries of shoulder and upper arm, unspecified arm, sequela	2-S49.80XS	2-S49.80
1	2-Other specified injuries of right shoulder and upper arm, initial encounter	2-S49.81XA	2-S49.81
1	2-Other specified injuries of right shoulder and upper arm, subsequent encounter	2-S49.81XD	2-S49.81
1	2-Other specified injuries of right shoulder and upper arm, sequela	2-S49.81XS	2-S49.81
1	2-Other specified injuries of left shoulder and upper arm, initial encounter	2-S49.82XA	2-S49.82
1	2-Other specified injuries of left shoulder and upper arm, subsequent encounter	2-S49.82XD	2-S49.82
1	2-Other specified injuries of left shoulder and upper arm, sequela	2-S49.82XS	2-S49.82
1	2-Unspecified injury of shoulder and upper arm, unspecified arm, initial encounter	2-S49.90XA	2-S49.90
1	2-Unspecified injury of shoulder and upper arm, unspecified arm, subsequent encounter	2-S49.90XD	2-S49.90
1	2-Unspecified injury of shoulder and upper arm, unspecified arm, sequela	2-S49.90XS	2-S49.90
1	2-Unspecified injury of right shoulder and upper arm, initial encounter	2-S49.91XA	2-S49.91
1	2-Unspecified injury of right shoulder and upper arm, subsequent encounter	2-S49.91XD	2-S49.91
1	2-Unspecified injury of right shoulder and upper arm, sequela	2-S49.91XS	2-S49.91
1	2-Unspecified injury of left shoulder and upper arm, initial encounter	2-S49.92XA	2-S49.92
1	2-Unspecified injury of left shoulder and upper arm, subsequent encounter	2-S49.92XD	2-S49.92
1	2-Unspecified injury of left shoulder and upper arm, sequela	2-S49.92XS	2-S49.92
1	2-Contusion of unspecified elbow, initial encounter	2-S50.00XA	2-S50.00
1	2-Contusion of unspecified elbow, subsequent encounter	2-S50.00XD	2-S50.00
1	2-Contusion of unspecified elbow, sequela	2-S50.00XS	2-S50.00
1	2-Contusion of right elbow, initial encounter	2-S50.01XA	2-S50.01
1	2-Contusion of right elbow, subsequent encounter	2-S50.01XD	2-S50.01
1	2-Contusion of right elbow, sequela	2-S50.01XS	2-S50.01
1	2-Contusion of left elbow, initial encounter	2-S50.02XA	2-S50.02
1	2-Contusion of left elbow, subsequent encounter	2-S50.02XD	2-S50.02
1	2-Contusion of left elbow, sequela	2-S50.02XS	2-S50.02
1	2-Contusion of unspecified forearm, initial encounter	2-S50.10XA	2-S50.10
1	2-Contusion of unspecified forearm, subsequent encounter	2-S50.10XD	2-S50.10
1	2-Contusion of unspecified forearm, sequela	2-S50.10XS	2-S50.10
1	2-Contusion of right forearm, initial encounter	2-S50.11XA	2-S50.11
1	2-Contusion of right forearm, subsequent encounter	2-S50.11XD	2-S50.11
1	2-Contusion of right forearm, sequela	2-S50.11XS	2-S50.11
1	2-Contusion of left forearm, initial encounter	2-S50.12XA	2-S50.12
1	2-Contusion of left forearm, subsequent encounter	2-S50.12XD	2-S50.12
1	2-Contusion of left forearm, sequela	2-S50.12XS	2-S50.12
1	2-Abrasion of right elbow, initial encounter	2-S50.311A	2-S50.311
1	2-Abrasion of right elbow, subsequent encounter	2-S50.311D	2-S50.311
1	2-Abrasion of right elbow, sequela	2-S50.311S	2-S50.311
1	2-Abrasion of left elbow, initial encounter	2-S50.312A	2-S50.312
1	2-Abrasion of left elbow, subsequent encounter	2-S50.312D	2-S50.312
1	2-Abrasion of left elbow, sequela	2-S50.312S	2-S50.312
1	2-Abrasion of unspecified elbow, initial encounter	2-S50.319A	2-S50.319
1	2-Abrasion of unspecified elbow, subsequent encounter	2-S50.319D	2-S50.319
1	2-Abrasion of unspecified elbow, sequela	2-S50.319S	2-S50.319
1	2-Blister (nonthermal) of right elbow, initial encounter	2-S50.321A	2-S50.321
1	2-Blister (nonthermal) of right elbow, subsequent encounter	2-S50.321D	2-S50.321
1	2-Blister (nonthermal) of right elbow, sequela	2-S50.321S	2-S50.321
1	2-Blister (nonthermal) of left elbow, initial encounter	2-S50.322A	2-S50.322
1	2-Blister (nonthermal) of left elbow, subsequent encounter	2-S50.322D	2-S50.322
1	2-Blister (nonthermal) of left elbow, sequela	2-S50.322S	2-S50.322
1	2-Blister (nonthermal) of unspecified elbow, initial encounter	2-S50.329A	2-S50.329
1	2-Blister (nonthermal) of unspecified elbow, subsequent encounter	2-S50.329D	2-S50.329
1	2-Blister (nonthermal) of unspecified elbow, sequela	2-S50.329S	2-S50.329
1	2-External constriction of right elbow, initial encounter	2-S50.341A	2-S50.341
1	2-External constriction of right elbow, subsequent encounter	2-S50.341D	2-S50.341
1	2-External constriction of right elbow, sequela	2-S50.341S	2-S50.341
1	2-External constriction of left elbow, initial encounter	2-S50.342A	2-S50.342
1	2-External constriction of left elbow, subsequent encounter	2-S50.342D	2-S50.342
1	2-External constriction of left elbow, sequela	2-S50.342S	2-S50.342
1	2-External constriction of unspecified elbow, initial encounter	2-S50.349A	2-S50.349
1	2-External constriction of unspecified elbow, subsequent encounter	2-S50.349D	2-S50.349
1	2-External constriction of unspecified elbow, sequela	2-S50.349S	2-S50.349
1	2-Superficial foreign body of right elbow, initial encounter	2-S50.351A	2-S50.351
1	2-Superficial foreign body of right elbow, subsequent encounter	2-S50.351D	2-S50.351
1	2-Superficial foreign body of right elbow, sequela	2-S50.351S	2-S50.351
1	2-Superficial foreign body of left elbow, initial encounter	2-S50.352A	2-S50.352
1	2-Superficial foreign body of left elbow, subsequent encounter	2-S50.352D	2-S50.352
1	2-Superficial foreign body of left elbow, sequela	2-S50.352S	2-S50.352
1	2-Superficial foreign body of unspecified elbow, initial encounter	2-S50.359A	2-S50.359
1	2-Superficial foreign body of unspecified elbow, subsequent encounter	2-S50.359D	2-S50.359
1	2-Superficial foreign body of unspecified elbow, sequela	2-S50.359S	2-S50.359
1	2-Insect bite (nonvenomous) of right elbow, initial encounter	2-S50.361A	2-S50.361
1	2-Insect bite (nonvenomous) of right elbow, subsequent encounter	2-S50.361D	2-S50.361
1	2-Insect bite (nonvenomous) of right elbow, sequela	2-S50.361S	2-S50.361
1	2-Insect bite (nonvenomous) of left elbow, initial encounter	2-S50.362A	2-S50.362
1	2-Insect bite (nonvenomous) of left elbow, subsequent encounter	2-S50.362D	2-S50.362
1	2-Insect bite (nonvenomous) of left elbow, sequela	2-S50.362S	2-S50.362
1	2-Insect bite (nonvenomous) of unspecified elbow, initial encounter	2-S50.369A	2-S50.369
1	2-Insect bite (nonvenomous) of unspecified elbow, subsequent encounter	2-S50.369D	2-S50.369
1	2-Insect bite (nonvenomous) of unspecified elbow, sequela	2-S50.369S	2-S50.369
1	2-Other superficial bite of right elbow, initial encounter	2-S50.371A	2-S50.371
1	2-Other superficial bite of right elbow, subsequent encounter	2-S50.371D	2-S50.371
1	2-Other superficial bite of right elbow, sequela	2-S50.371S	2-S50.371
1	2-Other superficial bite of left elbow, initial encounter	2-S50.372A	2-S50.372
1	2-Other superficial bite of left elbow, subsequent encounter	2-S50.372D	2-S50.372
1	2-Other superficial bite of left elbow, sequela	2-S50.372S	2-S50.372
1	2-Other superficial bite of unspecified elbow, initial encounter	2-S50.379A	2-S50.379
1	2-Other superficial bite of unspecified elbow, subsequent encounter	2-S50.379D	2-S50.379
1	2-Other superficial bite of unspecified elbow, sequela	2-S50.379S	2-S50.379
1	2-Abrasion of right forearm, initial encounter	2-S50.811A	2-S50.811
1	2-Abrasion of right forearm, subsequent encounter	2-S50.811D	2-S50.811
1	2-Abrasion of right forearm, sequela	2-S50.811S	2-S50.811
1	2-Abrasion of left forearm, initial encounter	2-S50.812A	2-S50.812
1	2-Abrasion of left forearm, subsequent encounter	2-S50.812D	2-S50.812
1	2-Abrasion of left forearm, sequela	2-S50.812S	2-S50.812
1	2-Abrasion of unspecified forearm, initial encounter	2-S50.819A	2-S50.819
1	2-Abrasion of unspecified forearm, subsequent encounter	2-S50.819D	2-S50.819
1	2-Abrasion of unspecified forearm, sequela	2-S50.819S	2-S50.819
1	2-Blister (nonthermal) of right forearm, initial encounter	2-S50.821A	2-S50.821
1	2-Blister (nonthermal) of right forearm, subsequent encounter	2-S50.821D	2-S50.821
1	2-Blister (nonthermal) of right forearm, sequela	2-S50.821S	2-S50.821
1	2-Blister (nonthermal) of left forearm, initial encounter	2-S50.822A	2-S50.822
1	2-Blister (nonthermal) of left forearm, subsequent encounter	2-S50.822D	2-S50.822
1	2-Blister (nonthermal) of left forearm, sequela	2-S50.822S	2-S50.822
1	2-Blister (nonthermal) of unspecified forearm, initial encounter	2-S50.829A	2-S50.829
1	2-Blister (nonthermal) of unspecified forearm, subsequent encounter	2-S50.829D	2-S50.829
1	2-Blister (nonthermal) of unspecified forearm, sequela	2-S50.829S	2-S50.829
1	2-External constriction of right forearm, initial encounter	2-S50.841A	2-S50.841
1	2-External constriction of right forearm, subsequent encounter	2-S50.841D	2-S50.841
1	2-External constriction of right forearm, sequela	2-S50.841S	2-S50.841
1	2-External constriction of left forearm, initial encounter	2-S50.842A	2-S50.842
1	2-External constriction of left forearm, subsequent encounter	2-S50.842D	2-S50.842
1	2-External constriction of left forearm, sequela	2-S50.842S	2-S50.842
1	2-External constriction of unspecified forearm, initial encounter	2-S50.849A	2-S50.849
1	2-External constriction of unspecified forearm, subsequent encounter	2-S50.849D	2-S50.849
1	2-External constriction of unspecified forearm, sequela	2-S50.849S	2-S50.849
1	2-Superficial foreign body of right forearm, initial encounter	2-S50.851A	2-S50.851
1	2-Superficial foreign body of right forearm, subsequent encounter	2-S50.851D	2-S50.851
1	2-Superficial foreign body of right forearm, sequela	2-S50.851S	2-S50.851
1	2-Superficial foreign body of left forearm, initial encounter	2-S50.852A	2-S50.852
1	2-Superficial foreign body of left forearm, subsequent encounter	2-S50.852D	2-S50.852
1	2-Superficial foreign body of left forearm, sequela	2-S50.852S	2-S50.852
1	2-Superficial foreign body of unspecified forearm, initial encounter	2-S50.859A	2-S50.859
1	2-Superficial foreign body of unspecified forearm, subsequent encounter	2-S50.859D	2-S50.859
1	2-Superficial foreign body of unspecified forearm, sequela	2-S50.859S	2-S50.859
1	2-Insect bite (nonvenomous) of right forearm, initial encounter	2-S50.861A	2-S50.861
1	2-Insect bite (nonvenomous) of right forearm, subsequent encounter	2-S50.861D	2-S50.861
1	2-Insect bite (nonvenomous) of right forearm, sequela	2-S50.861S	2-S50.861
1	2-Insect bite (nonvenomous) of left forearm, initial encounter	2-S50.862A	2-S50.862
1	2-Insect bite (nonvenomous) of left forearm, subsequent encounter	2-S50.862D	2-S50.862
1	2-Insect bite (nonvenomous) of left forearm, sequela	2-S50.862S	2-S50.862
1	2-Insect bite (nonvenomous) of unspecified forearm, initial encounter	2-S50.869A	2-S50.869
1	2-Insect bite (nonvenomous) of unspecified forearm, subsequent encounter	2-S50.869D	2-S50.869
1	2-Insect bite (nonvenomous) of unspecified forearm, sequela	2-S50.869S	2-S50.869
1	2-Other superficial bite of right forearm, initial encounter	2-S50.871A	2-S50.871
1	2-Other superficial bite of right forearm, subsequent encounter	2-S50.871D	2-S50.871
1	2-Other superficial bite of right forearm, sequela	2-S50.871S	2-S50.871
1	2-Other superficial bite of left forearm, initial encounter	2-S50.872A	2-S50.872
1	2-Other superficial bite of left forearm, subsequent encounter	2-S50.872D	2-S50.872
1	2-Other superficial bite of left forearm, sequela	2-S50.872S	2-S50.872
1	2-Other superficial bite of unspecified forearm, initial encounter	2-S50.879A	2-S50.879
1	2-Other superficial bite of unspecified forearm, subsequent encounter	2-S50.879D	2-S50.879
1	2-Other superficial bite of unspecified forearm, sequela	2-S50.879S	2-S50.879
1	2-Unspecified superficial injury of right elbow, initial encounter	2-S50.901A	2-S50.901
1	2-Unspecified superficial injury of right elbow, subsequent encounter	2-S50.901D	2-S50.901
1	2-Unspecified superficial injury of right elbow, sequela	2-S50.901S	2-S50.901
1	2-Unspecified superficial injury of left elbow, initial encounter	2-S50.902A	2-S50.902
1	2-Unspecified superficial injury of left elbow, subsequent encounter	2-S50.902D	2-S50.902
1	2-Unspecified superficial injury of left elbow, sequela	2-S50.902S	2-S50.902
1	2-Unspecified superficial injury of unspecified elbow, initial encounter	2-S50.909A	2-S50.909
1	2-Unspecified superficial injury of unspecified elbow, subsequent encounter	2-S50.909D	2-S50.909
1	2-Unspecified superficial injury of unspecified elbow, sequela	2-S50.909S	2-S50.909
1	2-Unspecified superficial injury of right forearm, initial encounter	2-S50.911A	2-S50.911
1	2-Unspecified superficial injury of right forearm, subsequent encounter	2-S50.911D	2-S50.911
1	2-Unspecified superficial injury of right forearm, sequela	2-S50.911S	2-S50.911
1	2-Unspecified superficial injury of left forearm, initial encounter	2-S50.912A	2-S50.912
1	2-Unspecified superficial injury of left forearm, subsequent encounter	2-S50.912D	2-S50.912
1	2-Unspecified superficial injury of left forearm, sequela	2-S50.912S	2-S50.912
1	2-Unspecified superficial injury of unspecified forearm, initial encounter	2-S50.919A	2-S50.919
1	2-Unspecified superficial injury of unspecified forearm, subsequent encounter	2-S50.919D	2-S50.919
1	2-Unspecified superficial injury of unspecified forearm, sequela	2-S50.919S	2-S50.919
1	2-Unspecified open wound of right elbow, initial encounter	2-S51.001A	2-S51.001
1	2-Unspecified open wound of right elbow, subsequent encounter	2-S51.001D	2-S51.001
1	2-Unspecified open wound of right elbow, sequela	2-S51.001S	2-S51.001
1	2-Unspecified open wound of left elbow, initial encounter	2-S51.002A	2-S51.002
1	2-Unspecified open wound of left elbow, subsequent encounter	2-S51.002D	2-S51.002
1	2-Unspecified open wound of left elbow, sequela	2-S51.002S	2-S51.002
1	2-Unspecified open wound of unspecified elbow, initial encounter	2-S51.009A	2-S51.009
1	2-Unspecified open wound of unspecified elbow, subsequent encounter	2-S51.009D	2-S51.009
1	2-Unspecified open wound of unspecified elbow, sequela	2-S51.009S	2-S51.009
1	2-Laceration without foreign body of right elbow, initial encounter	2-S51.011A	2-S51.011
1	2-Laceration without foreign body of right elbow, subsequent encounter	2-S51.011D	2-S51.011
1	2-Laceration without foreign body of right elbow, sequela	2-S51.011S	2-S51.011
1	2-Laceration without foreign body of left elbow, initial encounter	2-S51.012A	2-S51.012
1	2-Laceration without foreign body of left elbow, subsequent encounter	2-S51.012D	2-S51.012
1	2-Laceration without foreign body of left elbow, sequela	2-S51.012S	2-S51.012
1	2-Laceration without foreign body of unspecified elbow, initial encounter	2-S51.019A	2-S51.019
1	2-Laceration without foreign body of unspecified elbow, subsequent encounter	2-S51.019D	2-S51.019
1	2-Laceration without foreign body of unspecified elbow, sequela	2-S51.019S	2-S51.019
1	2-Laceration with foreign body of right elbow, initial encounter	2-S51.021A	2-S51.021
1	2-Laceration with foreign body of right elbow, subsequent encounter	2-S51.021D	2-S51.021
1	2-Laceration with foreign body of right elbow, sequela	2-S51.021S	2-S51.021
1	2-Laceration with foreign body of left elbow, initial encounter	2-S51.022A	2-S51.022
1	2-Laceration with foreign body of left elbow, subsequent encounter	2-S51.022D	2-S51.022
1	2-Laceration with foreign body of left elbow, sequela	2-S51.022S	2-S51.022
1	2-Laceration with foreign body of unspecified elbow, initial encounter	2-S51.029A	2-S51.029
1	2-Laceration with foreign body of unspecified elbow, subsequent encounter	2-S51.029D	2-S51.029
1	2-Laceration with foreign body of unspecified elbow, sequela	2-S51.029S	2-S51.029
1	2-Puncture wound without foreign body of right elbow, initial encounter	2-S51.031A	2-S51.031
1	2-Puncture wound without foreign body of right elbow, subsequent encounter	2-S51.031D	2-S51.031
1	2-Puncture wound without foreign body of right elbow, sequela	2-S51.031S	2-S51.031
1	2-Puncture wound without foreign body of left elbow, initial encounter	2-S51.032A	2-S51.032
1	2-Puncture wound without foreign body of left elbow, subsequent encounter	2-S51.032D	2-S51.032
1	2-Puncture wound without foreign body of left elbow, sequela	2-S51.032S	2-S51.032
1	2-Puncture wound without foreign body of unspecified elbow, initial encounter	2-S51.039A	2-S51.039
1	2-Puncture wound without foreign body of unspecified elbow, subsequent encounter	2-S51.039D	2-S51.039
1	2-Puncture wound without foreign body of unspecified elbow, sequela	2-S51.039S	2-S51.039
1	2-Puncture wound with foreign body of right elbow, initial encounter	2-S51.041A	2-S51.041
1	2-Puncture wound with foreign body of right elbow, subsequent encounter	2-S51.041D	2-S51.041
1	2-Puncture wound with foreign body of right elbow, sequela	2-S51.041S	2-S51.041
1	2-Puncture wound with foreign body of left elbow, initial encounter	2-S51.042A	2-S51.042
1	2-Puncture wound with foreign body of left elbow, subsequent encounter	2-S51.042D	2-S51.042
1	2-Puncture wound with foreign body of left elbow, sequela	2-S51.042S	2-S51.042
1	2-Puncture wound with foreign body of unspecified elbow, initial encounter	2-S51.049A	2-S51.049
1	2-Puncture wound with foreign body of unspecified elbow, subsequent encounter	2-S51.049D	2-S51.049
1	2-Puncture wound with foreign body of unspecified elbow, sequela	2-S51.049S	2-S51.049
1	2-Open bite, right elbow, initial encounter	2-S51.051A	2-S51.051
1	2-Open bite, right elbow, subsequent encounter	2-S51.051D	2-S51.051
1	2-Open bite, right elbow, sequela	2-S51.051S	2-S51.051
1	2-Open bite, left elbow, initial encounter	2-S51.052A	2-S51.052
1	2-Open bite, left elbow, subsequent encounter	2-S51.052D	2-S51.052
1	2-Open bite, left elbow, sequela	2-S51.052S	2-S51.052
1	2-Open bite, unspecified elbow, initial encounter	2-S51.059A	2-S51.059
1	2-Open bite, unspecified elbow, subsequent encounter	2-S51.059D	2-S51.059
1	2-Open bite, unspecified elbow, sequela	2-S51.059S	2-S51.059
1	2-Unspecified open wound of right forearm, initial encounter	2-S51.801A	2-S51.801
1	2-Unspecified open wound of right forearm, subsequent encounter	2-S51.801D	2-S51.801
1	2-Unspecified open wound of right forearm, sequela	2-S51.801S	2-S51.801
1	2-Unspecified open wound of left forearm, initial encounter	2-S51.802A	2-S51.802
1	2-Unspecified open wound of left forearm, subsequent encounter	2-S51.802D	2-S51.802
1	2-Unspecified open wound of left forearm, sequela	2-S51.802S	2-S51.802
1	2-Unspecified open wound of unspecified forearm, initial encounter	2-S51.809A	2-S51.809
1	2-Unspecified open wound of unspecified forearm, subsequent encounter	2-S51.809D	2-S51.809
1	2-Unspecified open wound of unspecified forearm, sequela	2-S51.809S	2-S51.809
1	2-Laceration without foreign body of right forearm, initial encounter	2-S51.811A	2-S51.811
1	2-Laceration without foreign body of right forearm, subsequent encounter	2-S51.811D	2-S51.811
1	2-Laceration without foreign body of right forearm, sequela	2-S51.811S	2-S51.811
1	2-Laceration without foreign body of left forearm, initial encounter	2-S51.812A	2-S51.812
1	2-Laceration without foreign body of left forearm, subsequent encounter	2-S51.812D	2-S51.812
1	2-Laceration without foreign body of left forearm, sequela	2-S51.812S	2-S51.812
1	2-Laceration without foreign body of unspecified forearm, initial encounter	2-S51.819A	2-S51.819
1	2-Laceration without foreign body of unspecified forearm, subsequent encounter	2-S51.819D	2-S51.819
1	2-Laceration without foreign body of unspecified forearm, sequela	2-S51.819S	2-S51.819
1	2-Laceration with foreign body of right forearm, initial encounter	2-S51.821A	2-S51.821
1	2-Laceration with foreign body of right forearm, subsequent encounter	2-S51.821D	2-S51.821
1	2-Laceration with foreign body of right forearm, sequela	2-S51.821S	2-S51.821
1	2-Laceration with foreign body of left forearm, initial encounter	2-S51.822A	2-S51.822
1	2-Laceration with foreign body of left forearm, subsequent encounter	2-S51.822D	2-S51.822
1	2-Laceration with foreign body of left forearm, sequela	2-S51.822S	2-S51.822
1	2-Laceration with foreign body of unspecified forearm, initial encounter	2-S51.829A	2-S51.829
1	2-Laceration with foreign body of unspecified forearm, subsequent encounter	2-S51.829D	2-S51.829
1	2-Laceration with foreign body of unspecified forearm, sequela	2-S51.829S	2-S51.829
1	2-Puncture wound without foreign body of right forearm, initial encounter	2-S51.831A	2-S51.831
1	2-Puncture wound without foreign body of right forearm, subsequent encounter	2-S51.831D	2-S51.831
1	2-Puncture wound without foreign body of right forearm, sequela	2-S51.831S	2-S51.831
1	2-Puncture wound without foreign body of left forearm, initial encounter	2-S51.832A	2-S51.832
1	2-Puncture wound without foreign body of left forearm, subsequent encounter	2-S51.832D	2-S51.832
1	2-Puncture wound without foreign body of left forearm, sequela	2-S51.832S	2-S51.832
1	2-Puncture wound without foreign body of unspecified forearm, initial encounter	2-S51.839A	2-S51.839
1	2-Puncture wound without foreign body of unspecified forearm, subsequent encounter	2-S51.839D	2-S51.839
1	2-Puncture wound without foreign body of unspecified forearm, sequela	2-S51.839S	2-S51.839
1	2-Puncture wound with foreign body of right forearm, initial encounter	2-S51.841A	2-S51.841
1	2-Puncture wound with foreign body of right forearm, subsequent encounter	2-S51.841D	2-S51.841
1	2-Puncture wound with foreign body of right forearm, sequela	2-S51.841S	2-S51.841
1	2-Puncture wound with foreign body of left forearm, initial encounter	2-S51.842A	2-S51.842
1	2-Puncture wound with foreign body of left forearm, subsequent encounter	2-S51.842D	2-S51.842
1	2-Puncture wound with foreign body of left forearm, sequela	2-S51.842S	2-S51.842
1	2-Puncture wound with foreign body of unspecified forearm, initial encounter	2-S51.849A	2-S51.849
1	2-Puncture wound with foreign body of unspecified forearm, subsequent encounter	2-S51.849D	2-S51.849
1	2-Puncture wound with foreign body of unspecified forearm, sequela	2-S51.849S	2-S51.849
1	2-Open bite of right forearm, initial encounter	2-S51.851A	2-S51.851
1	2-Open bite of right forearm, subsequent encounter	2-S51.851D	2-S51.851
1	2-Open bite of right forearm, sequela	2-S51.851S	2-S51.851
1	2-Open bite of left forearm, initial encounter	2-S51.852A	2-S51.852
1	2-Open bite of left forearm, subsequent encounter	2-S51.852D	2-S51.852
1	2-Open bite of left forearm, sequela	2-S51.852S	2-S51.852
1	2-Open bite of unspecified forearm, initial encounter	2-S51.859A	2-S51.859
1	2-Open bite of unspecified forearm, subsequent encounter	2-S51.859D	2-S51.859
1	2-Open bite of unspecified forearm, sequela	2-S51.859S	2-S51.859
1	2-Unspecified fracture of upper end of right ulna, initial encounter for closed fracture	2-S52.001A	2-S52.001
1	2-Unspecified fracture of upper end of right ulna, initial encounter for open fracture type I or II	2-S52.001B	2-S52.001
1	2-Unspecified fracture of upper end of right ulna, initial encounter for open fracture type IIIA, IIIB, or IIIC	2-S52.001C	2-S52.001
1	2-Unspecified fracture of upper end of right ulna, subsequent encounter for closed fracture with routine healing	2-S52.001D	2-S52.001
1	2-Unspecified fracture of upper end of right ulna, subsequent encounter for open fracture type I or II with routine healing	2-S52.001E	2-S52.001
1	2-Unspecified fracture of upper end of right ulna, subsequent encounter for open fracture type IIIA, IIIB, or IIIC with routine healing	2-S52.001F	2-S52.001
1	2-Unspecified fracture of upper end of right ulna, subsequent encounter for closed fracture with delayed healing	2-S52.001G	2-S52.001
1	2-Unspecified fracture of upper end of right ulna, subsequent encounter for open fracture type I or II with delayed healing	2-S52.001H	2-S52.001
1	2-Unspecified fracture of upper end of right ulna, subsequent encounter for open fracture type IIIA, IIIB, or IIIC with delayed healing	2-S52.001J	2-S52.001
1	2-Unspecified fracture of upper end of right ulna, subsequent encounter for closed fracture with nonunion	2-S52.001K	2-S52.001
1	2-Unspecified fracture of upper end of right ulna, subsequent encounter for open fracture type I or II with nonunion	2-S52.001M	2-S52.001
1	2-Unspecified fracture of upper end of right ulna, subsequent encounter for open fracture type IIIA, IIIB, or IIIC with nonunion	2-S52.001N	2-S52.001
1	2-Unspecified fracture of upper end of right ulna, subsequent encounter for closed fracture with malunion	2-S52.001P	2-S52.001
1	2-Unspecified fracture of upper end of right ulna, subsequent encounter for open fracture type I or II with malunion	2-S52.001Q	2-S52.001
1	2-Unspecified fracture of upper end of right ulna, subsequent encounter for open fracture type IIIA, IIIB, or IIIC with malunion	2-S52.001R	2-S52.001
1	2-Unspecified fracture of upper end of right ulna, sequela	2-S52.001S	2-S52.001
1	2-Unspecified fracture of upper end of left ulna, initial encounter for closed fracture	2-S52.002A	2-S52.002
1	2-Unspecified fracture of upper end of left ulna, initial encounter for open fracture type I or II	2-S52.002B	2-S52.002
1	2-Unspecified fracture of upper end of left ulna, initial encounter for open fracture type IIIA, IIIB, or IIIC	2-S52.002C	2-S52.002
1	2-Unspecified fracture of upper end of left ulna, subsequent encounter for closed fracture with routine healing	2-S52.002D	2-S52.002
1	2-Unspecified fracture of upper end of left ulna, subsequent encounter for open fracture type I or II with routine healing	2-S52.002E	2-S52.002
1	2-Unspecified fracture of upper end of left ulna, subsequent encounter for open fracture type IIIA, IIIB, or IIIC with routine healing	2-S52.002F	2-S52.002
1	2-Unspecified fracture of upper end of left ulna, subsequent encounter for closed fracture with delayed healing	2-S52.002G	2-S52.002
1	2-Unspecified fracture of upper end of left ulna, subsequent encounter for open fracture type I or II with delayed healing	2-S52.002H	2-S52.002
1	2-Unspecified fracture of upper end of left ulna, subsequent encounter for open fracture type IIIA, IIIB, or IIIC with delayed healing	2-S52.002J	2-S52.002
1	2-Unspecified fracture of upper end of left ulna, subsequent encounter for closed fracture with nonunion	2-S52.002K	2-S52.002
1	2-Unspecified fracture of upper end of left ulna, subsequent encounter for open fracture type I or II with nonunion	2-S52.002M	2-S52.002
1	2-Unspecified fracture of upper end of left ulna, subsequent encounter for open fracture type IIIA, IIIB, or IIIC with nonunion	2-S52.002N	2-S52.002
1	2-Unspecified fracture of upper end of left ulna, subsequent encounter for closed fracture with malunion	2-S52.002P	2-S52.002
1	2-Unspecified fracture of upper end of left ulna, subsequent encounter for open fracture type I or II with malunion	2-S52.002Q	2-S52.002
1	2-Unspecified fracture of upper end of left ulna, subsequent encounter for open fracture type IIIA, IIIB, or IIIC with malunion	2-S52.002R	2-S52.002
1	2-Unspecified fracture of upper end of left ulna, sequela	2-S52.002S	2-S52.002
1	2-Unspecified fracture of upper end of unspecified ulna, initial encounter for closed fracture	2-S52.009A	2-S52.009
1	2-Unspecified fracture of upper end of unspecified ulna, initial encounter for open fracture type I or II	2-S52.009B	2-S52.009
1	2-Unspecified fracture of upper end of unspecified ulna, initial encounter for open fracture type IIIA, IIIB, or IIIC	2-S52.009C	2-S52.009
1	2-Unspecified fracture of upper end of unspecified ulna, subsequent encounter for closed fracture with routine healing	2-S52.009D	2-S52.009
1	2-Unspecified fracture of upper end of unspecified ulna, subsequent encounter for open fracture type I or II with routine healing	2-S52.009E	2-S52.009
1	2-Unspecified fracture of upper end of unspecified ulna, subsequent encounter for open fracture type IIIA, IIIB, or IIIC with routine healing	2-S52.009F	2-S52.009
1	2-Unspecified fracture of upper end of unspecified ulna, subsequent encounter for closed fracture with delayed healing	2-S52.009G	2-S52.009
1	2-Unspecified fracture of upper end of unspecified ulna, subsequent encounter for open fracture type I or II with delayed healing	2-S52.009H	2-S52.009
1	2-Unspecified fracture of upper end of unspecified ulna, subsequent encounter for open fracture type IIIA, IIIB, or IIIC with delayed healing	2-S52.009J	2-S52.009
1	2-Unspecified fracture of upper end of unspecified ulna, subsequent encounter for closed fracture with nonunion	2-S52.009K	2-S52.009
1	2-Unspecified fracture of upper end of unspecified ulna, subsequent encounter for open fracture type I or II with nonunion	2-S52.009M	2-S52.009
1	2-Unspecified fracture of upper end of unspecified ulna, subsequent encounter for open fracture type IIIA, IIIB, or IIIC with nonunion	2-S52.009N	2-S52.009
1	2-Unspecified fracture of upper end of unspecified ulna, subsequent encounter for closed fracture with malunion	2-S52.009P	2-S52.009
1	2-Unspecified fracture of upper end of unspecified ulna, subsequent encounter for open fracture type I or II with malunion	2-S52.009Q	2-S52.009
1	2-Unspecified fracture of upper end of unspecified ulna, subsequent encounter for open fracture type IIIA, IIIB, or IIIC with malunion	2-S52.009R	2-S52.009
1	2-Unspecified fracture of upper end of unspecified ulna, sequela	2-S52.009S	2-S52.009
1	2-Torus fracture of upper end of right ulna, initial encounter for closed fracture	2-S52.011A	2-S52.011
1	2-Torus fracture of upper end of right ulna, subsequent encounter for fracture with routine healing	2-S52.011D	2-S52.011
1	2-Torus fracture of upper end of right ulna, subsequent encounter for fracture with delayed healing	2-S52.011G	2-S52.011
1	2-Torus fracture of upper end of right ulna, subsequent encounter for fracture with nonunion	2-S52.011K	2-S52.011
1	2-Torus fracture of upper end of right ulna, subsequent encounter for fracture with malunion	2-S52.011P	2-S52.011
1	2-Torus fracture of upper end of right ulna, sequela	2-S52.011S	2-S52.011
1	2-Torus fracture of upper end of left ulna, initial encounter for closed fracture	2-S52.012A	2-S52.012
1	2-Torus fracture of upper end of left ulna, subsequent encounter for fracture with routine healing	2-S52.012D	2-S52.012
1	2-Torus fracture of upper end of left ulna, subsequent encounter for fracture with delayed healing	2-S52.012G	2-S52.012
1	2-Torus fracture of upper end of left ulna, subsequent encounter for fracture with nonunion	2-S52.012K	2-S52.012
1	2-Torus fracture of upper end of left ulna, subsequent encounter for fracture with malunion	2-S52.012P	2-S52.012
1	2-Torus fracture of upper end of left ulna, sequela	2-S52.012S	2-S52.012
1	2-Torus fracture of upper end of unspecified ulna, initial encounter for closed fracture	2-S52.019A	2-S52.019
1	2-Torus fracture of upper end of unspecified ulna, subsequent encounter for fracture with routine healing	2-S52.019D	2-S52.019
1	2-Torus fracture of upper end of unspecified ulna, subsequent encounter for fracture with delayed healing	2-S52.019G	2-S52.019
1	2-Torus fracture of upper end of unspecified ulna, subsequent encounter for fracture with nonunion	2-S52.019K	2-S52.019
1	2-Torus fracture of upper end of unspecified ulna, subsequent encounter for fracture with malunion	2-S52.019P	2-S52.019
1	2-Torus fracture of upper end of unspecified ulna, sequela	2-S52.019S	2-S52.019
1	2-Displaced fracture of olecranon process without intraarticular extension of right ulna, initial encounter for closed fracture	2-S52.021A	2-S52.021
1	2-Displaced fracture of olecranon process without intraarticular extension of right ulna, initial encounter for open fracture type I or II	2-S52.021B	2-S52.021
1	2-Displaced fracture of olecranon process without intraarticular extension of right ulna, initial encounter for open fracture type IIIA, IIIB, or IIIC	2-S52.021C	2-S52.021
1	2-Displaced fracture of olecranon process without intraarticular extension of right ulna, subsequent encounter for closed fracture with routine healing	2-S52.021D	2-S52.021
1	2-Displaced fracture of olecranon process without intraarticular extension of right ulna, subsequent encounter for open fracture type I or II with routine healing	2-S52.021E	2-S52.021
1	2-Displaced fracture of olecranon process without intraarticular extension of right ulna, subsequent encounter for open fracture type IIIA, IIIB, or IIIC with routine healing	2-S52.021F	2-S52.021
1	2-Displaced fracture of olecranon process without intraarticular extension of right ulna, subsequent encounter for closed fracture with delayed healing	2-S52.021G	2-S52.021
1	2-Displaced fracture of olecranon process without intraarticular extension of right ulna, subsequent encounter for open fracture type I or II with delayed healing	2-S52.021H	2-S52.021
1	2-Displaced fracture of olecranon process without intraarticular extension of right ulna, subsequent encounter for open fracture type IIIA, IIIB, or IIIC with delayed healing	2-S52.021J	2-S52.021
1	2-Displaced fracture of olecranon process without intraarticular extension of right ulna, subsequent encounter for closed fracture with nonunion	2-S52.021K	2-S52.021
1	2-Displaced fracture of olecranon process without intraarticular extension of right ulna, subsequent encounter for open fracture type I or II with nonunion	2-S52.021M	2-S52.021
1	2-Displaced fracture of olecranon process without intraarticular extension of right ulna, subsequent encounter for open fracture type IIIA, IIIB, or IIIC with nonunion	2-S52.021N	2-S52.021
1	2-Displaced fracture of olecranon process without intraarticular extension of right ulna, subsequent encounter for closed fracture with malunion	2-S52.021P	2-S52.021
1	2-Displaced fracture of olecranon process without intraarticular extension of right ulna, subsequent encounter for open fracture type I or II with malunion	2-S52.021Q	2-S52.021
1	2-Displaced fracture of olecranon process without intraarticular extension of right ulna, subsequent encounter for open fracture type IIIA, IIIB, or IIIC with malunion	2-S52.021R	2-S52.021
1	2-Displaced fracture of olecranon process without intraarticular extension of right ulna, sequela	2-S52.021S	2-S52.021
1	2-Displaced fracture of olecranon process without intraarticular extension of left ulna, initial encounter for closed fracture	2-S52.022A	2-S52.022
1	2-Displaced fracture of olecranon process without intraarticular extension of left ulna, initial encounter for open fracture type I or II	2-S52.022B	2-S52.022
1	2-Displaced fracture of olecranon process without intraarticular extension of left ulna, initial encounter for open fracture type IIIA, IIIB, or IIIC	2-S52.022C	2-S52.022
1	2-Displaced fracture of olecranon process without intraarticular extension of left ulna, subsequent encounter for closed fracture with routine healing	2-S52.022D	2-S52.022
1	2-Displaced fracture of olecranon process without intraarticular extension of left ulna, subsequent encounter for open fracture type I or II with routine healing	2-S52.022E	2-S52.022
1	2-Displaced fracture of olecranon process without intraarticular extension of left ulna, subsequent encounter for open fracture type IIIA, IIIB, or IIIC with routine healing	2-S52.022F	2-S52.022
1	2-Displaced fracture of olecranon process without intraarticular extension of left ulna, subsequent encounter for closed fracture with delayed healing	2-S52.022G	2-S52.022
1	2-Displaced fracture of olecranon process without intraarticular extension of left ulna, subsequent encounter for open fracture type I or II with delayed healing	2-S52.022H	2-S52.022
1	2-Displaced fracture of olecranon process without intraarticular extension of left ulna, subsequent encounter for open fracture type IIIA, IIIB, or IIIC with delayed healing	2-S52.022J	2-S52.022
1	2-Displaced fracture of olecranon process without intraarticular extension of left ulna, subsequent encounter for closed fracture with nonunion	2-S52.022K	2-S52.022
1	2-Displaced fracture of olecranon process without intraarticular extension of left ulna, subsequent encounter for open fracture type I or II with nonunion	2-S52.022M	2-S52.022
1	2-Displaced fracture of olecranon process without intraarticular extension of left ulna, subsequent encounter for open fracture type IIIA, IIIB, or IIIC with nonunion	2-S52.022N	2-S52.022
1	2-Displaced fracture of olecranon process without intraarticular extension of left ulna, subsequent encounter for closed fracture with malunion	2-S52.022P	2-S52.022
1	2-Displaced fracture of olecranon process without intraarticular extension of left ulna, subsequent encounter for open fracture type I or II with malunion	2-S52.022Q	2-S52.022
1	2-Displaced fracture of olecranon process without intraarticular extension of left ulna, subsequent encounter for open fracture type IIIA, IIIB, or IIIC with malunion	2-S52.022R	2-S52.022
1	2-Displaced fracture of olecranon process without intraarticular extension of left ulna, sequela	2-S52.022S	2-S52.022
1	2-Displaced fracture of olecranon process without intraarticular extension of unspecified ulna, initial encounter for closed fracture	2-S52.023A	2-S52.023
1	2-Displaced fracture of olecranon process without intraarticular extension of unspecified ulna, initial encounter for open fracture type I or II	2-S52.023B	2-S52.023
1	2-Displaced fracture of olecranon process without intraarticular extension of unspecified ulna, initial encounter for open fracture type IIIA, IIIB, or IIIC	2-S52.023C	2-S52.023
1	2-Displaced fracture of olecranon process without intraarticular extension of unspecified ulna, subsequent encounter for closed fracture with routine healing	2-S52.023D	2-S52.023
1	2-Displaced fracture of olecranon process without intraarticular extension of unspecified ulna, subsequent encounter for open fracture type I or II with routine healing	2-S52.023E	2-S52.023
1	2-Displaced fracture of olecranon process without intraarticular extension of unspecified ulna, subsequent encounter for open fracture type IIIA, IIIB, or IIIC with routine healing	2-S52.023F	2-S52.023
1	2-Displaced fracture of olecranon process without intraarticular extension of unspecified ulna, subsequent encounter for closed fracture with delayed healing	2-S52.023G	2-S52.023
1	2-Displaced fracture of olecranon process without intraarticular extension of unspecified ulna, subsequent encounter for open fracture type I or II with delayed healing	2-S52.023H	2-S52.023
1	2-Displaced fracture of olecranon process without intraarticular extension of unspecified ulna, subsequent encounter for open fracture type IIIA, IIIB, or IIIC with delayed healing	2-S52.023J	2-S52.023
1	2-Displaced fracture of olecranon process without intraarticular extension of unspecified ulna, subsequent encounter for closed fracture with nonunion	2-S52.023K	2-S52.023
1	2-Displaced fracture of olecranon process without intraarticular extension of unspecified ulna, subsequent encounter for open fracture type I or II with nonunion	2-S52.023M	2-S52.023
1	2-Displaced fracture of olecranon process without intraarticular extension of unspecified ulna, subsequent encounter for open fracture type IIIA, IIIB, or IIIC with nonunion	2-S52.023N	2-S52.023
1	2-Displaced fracture of olecranon process without intraarticular extension of unspecified ulna, subsequent encounter for closed fracture with malunion	2-S52.023P	2-S52.023
1	2-Displaced fracture of olecranon process without intraarticular extension of unspecified ulna, subsequent encounter for open fracture type I or II with malunion	2-S52.023Q	2-S52.023
1	2-Displaced fracture of olecranon process without intraarticular extension of unspecified ulna, subsequent encounter for open fracture type IIIA, IIIB, or IIIC with malunion	2-S52.023R	2-S52.023
1	2-Displaced fracture of olecranon process without intraarticular extension of unspecified ulna, sequela	2-S52.023S	2-S52.023
1	2-Nondisplaced fracture of olecranon process without intraarticular extension of right ulna, initial encounter for closed fracture	2-S52.024A	2-S52.024
1	2-Nondisplaced fracture of olecranon process without intraarticular extension of right ulna, initial encounter for open fracture type I or II	2-S52.024B	2-S52.024
1	2-Nondisplaced fracture of olecranon process without intraarticular extension of right ulna, initial encounter for open fracture type IIIA, IIIB, or IIIC	2-S52.024C	2-S52.024
1	2-Nondisplaced fracture of olecranon process without intraarticular extension of right ulna, subsequent encounter for closed fracture with routine healing	2-S52.024D	2-S52.024
1	2-Nondisplaced fracture of olecranon process without intraarticular extension of right ulna, subsequent encounter for open fracture type I or II with routine healing	2-S52.024E	2-S52.024
1	2-Nondisplaced fracture of olecranon process without intraarticular extension of right ulna, subsequent encounter for open fracture type IIIA, IIIB, or IIIC with routine healing	2-S52.024F	2-S52.024
1	2-Nondisplaced fracture of olecranon process without intraarticular extension of right ulna, subsequent encounter for closed fracture with delayed healing	2-S52.024G	2-S52.024
1	2-Nondisplaced fracture of olecranon process without intraarticular extension of right ulna, subsequent encounter for open fracture type I or II with delayed healing	2-S52.024H	2-S52.024
1	2-Nondisplaced fracture of olecranon process without intraarticular extension of right ulna, subsequent encounter for open fracture type IIIA, IIIB, or IIIC with delayed healing	2-S52.024J	2-S52.024
1	2-Nondisplaced fracture of olecranon process without intraarticular extension of right ulna, subsequent encounter for closed fracture with nonunion	2-S52.024K	2-S52.024
1	2-Nondisplaced fracture of olecranon process without intraarticular extension of right ulna, subsequent encounter for open fracture type I or II with nonunion	2-S52.024M	2-S52.024
1	2-Nondisplaced fracture of olecranon process without intraarticular extension of right ulna, subsequent encounter for open fracture type IIIA, IIIB, or IIIC with nonunion	2-S52.024N	2-S52.024
1	2-Nondisplaced fracture of olecranon process without intraarticular extension of right ulna, subsequent encounter for closed fracture with malunion	2-S52.024P	2-S52.024
1	2-Nondisplaced fracture of olecranon process without intraarticular extension of right ulna, subsequent encounter for open fracture type I or II with malunion	2-S52.024Q	2-S52.024
1	2-Nondisplaced fracture of olecranon process without intraarticular extension of right ulna, subsequent encounter for open fracture type IIIA, IIIB, or IIIC with malunion	2-S52.024R	2-S52.024
1	2-Nondisplaced fracture of olecranon process without intraarticular extension of right ulna, sequela	2-S52.024S	2-S52.024
1	2-Nondisplaced fracture of olecranon process without intraarticular extension of left ulna, initial encounter for closed fracture	2-S52.025A	2-S52.025
1	2-Nondisplaced fracture of olecranon process without intraarticular extension of left ulna, initial encounter for open fracture type I or II	2-S52.025B	2-S52.025
1	2-Nondisplaced fracture of olecranon process without intraarticular extension of left ulna, initial encounter for open fracture type IIIA, IIIB, or IIIC	2-S52.025C	2-S52.025
1	2-Nondisplaced fracture of olecranon process without intraarticular extension of left ulna, subsequent encounter for closed fracture with routine healing	2-S52.025D	2-S52.025
1	2-Nondisplaced fracture of olecranon process without intraarticular extension of left ulna, subsequent encounter for open fracture type I or II with routine healing	2-S52.025E	2-S52.025
1	2-Nondisplaced fracture of olecranon process without intraarticular extension of left ulna, subsequent encounter for open fracture type IIIA, IIIB, or IIIC with routine healing	2-S52.025F	2-S52.025
1	2-Nondisplaced fracture of olecranon process without intraarticular extension of left ulna, subsequent encounter for closed fracture with delayed healing	2-S52.025G	2-S52.025
1	2-Nondisplaced fracture of olecranon process without intraarticular extension of left ulna, subsequent encounter for open fracture type I or II with delayed healing	2-S52.025H	2-S52.025
1	2-Nondisplaced fracture of olecranon process without intraarticular extension of left ulna, subsequent encounter for open fracture type IIIA, IIIB, or IIIC with delayed healing	2-S52.025J	2-S52.025
1	2-Nondisplaced fracture of olecranon process without intraarticular extension of left ulna, subsequent encounter for closed fracture with nonunion	2-S52.025K	2-S52.025
1	2-Nondisplaced fracture of olecranon process without intraarticular extension of left ulna, subsequent encounter for open fracture type I or II with nonunion	2-S52.025M	2-S52.025
1	2-Nondisplaced fracture of olecranon process without intraarticular extension of left ulna, subsequent encounter for open fracture type IIIA, IIIB, or IIIC with nonunion	2-S52.025N	2-S52.025
1	2-Nondisplaced fracture of olecranon process without intraarticular extension of left ulna, subsequent encounter for closed fracture with malunion	2-S52.025P	2-S52.025
1	2-Nondisplaced fracture of olecranon process without intraarticular extension of left ulna, subsequent encounter for open fracture type I or II with malunion	2-S52.025Q	2-S52.025
1	2-Nondisplaced fracture of olecranon process without intraarticular extension of left ulna, subsequent encounter for open fracture type IIIA, IIIB, or IIIC with malunion	2-S52.025R	2-S52.025
1	2-Nondisplaced fracture of olecranon process without intraarticular extension of left ulna, sequela	2-S52.025S	2-S52.025
1	2-Nondisplaced fracture of olecranon process without intraarticular extension of unspecified ulna, initial encounter for closed fracture	2-S52.026A	2-S52.026
1	2-Nondisplaced fracture of olecranon process without intraarticular extension of unspecified ulna, initial encounter for open fracture type I or II	2-S52.026B	2-S52.026
1	2-Nondisplaced fracture of olecranon process without intraarticular extension of unspecified ulna, initial encounter for open fracture type IIIA, IIIB, or IIIC	2-S52.026C	2-S52.026
1	2-Nondisplaced fracture of olecranon process without intraarticular extension of unspecified ulna, subsequent encounter for closed fracture with routine healing	2-S52.026D	2-S52.026
1	2-Nondisplaced fracture of olecranon process without intraarticular extension of unspecified ulna, subsequent encounter for open fracture type I or II with routine healing	2-S52.026E	2-S52.026
1	2-Nondisplaced fracture of olecranon process without intraarticular extension of unspecified ulna, subsequent encounter for open fracture type IIIA, IIIB, or IIIC with routine healing	2-S52.026F	2-S52.026
1	2-Nondisplaced fracture of olecranon process without intraarticular extension of unspecified ulna, subsequent encounter for closed fracture with delayed healing	2-S52.026G	2-S52.026
1	2-Nondisplaced fracture of olecranon process without intraarticular extension of unspecified ulna, subsequent encounter for open fracture type I or II with delayed healing	2-S52.026H	2-S52.026
1	2-Nondisplaced fracture of olecranon process without intraarticular extension of unspecified ulna, subsequent encounter for open fracture type IIIA, IIIB, or IIIC with delayed healing	2-S52.026J	2-S52.026
1	2-Nondisplaced fracture of olecranon process without intraarticular extension of unspecified ulna, subsequent encounter for closed fracture with nonunion	2-S52.026K	2-S52.026
1	2-Nondisplaced fracture of olecranon process without intraarticular extension of unspecified ulna, subsequent encounter for open fracture type I or II with nonunion	2-S52.026M	2-S52.026
1	2-Nondisplaced fracture of olecranon process without intraarticular extension of unspecified ulna, subsequent encounter for open fracture type IIIA, IIIB, or IIIC with nonunion	2-S52.026N	2-S52.026
1	2-Nondisplaced fracture of olecranon process without intraarticular extension of unspecified ulna, subsequent encounter for closed fracture with malunion	2-S52.026P	2-S52.026
1	2-Nondisplaced fracture of olecranon process without intraarticular extension of unspecified ulna, subsequent encounter for open fracture type I or II with malunion	2-S52.026Q	2-S52.026
1	2-Nondisplaced fracture of olecranon process without intraarticular extension of unspecified ulna, subsequent encounter for open fracture type IIIA, IIIB, or IIIC with malunion	2-S52.026R	2-S52.026
1	2-Nondisplaced fracture of olecranon process without intraarticular extension of unspecified ulna, sequela	2-S52.026S	2-S52.026
1	2-Displaced fracture of olecranon process with intraarticular extension of right ulna, initial encounter for closed fracture	2-S52.031A	2-S52.031
1	2-Displaced fracture of olecranon process with intraarticular extension of right ulna, initial encounter for open fracture type I or II	2-S52.031B	2-S52.031
1	2-Displaced fracture of olecranon process with intraarticular extension of right ulna, initial encounter for open fracture type IIIA, IIIB, or IIIC	2-S52.031C	2-S52.031
1	2-Displaced fracture of olecranon process with intraarticular extension of right ulna, subsequent encounter for closed fracture with routine healing	2-S52.031D	2-S52.031
1	2-Displaced fracture of olecranon process with intraarticular extension of right ulna, subsequent encounter for open fracture type I or II with routine healing	2-S52.031E	2-S52.031
1	2-Displaced fracture of olecranon process with intraarticular extension of right ulna, subsequent encounter for open fracture type IIIA, IIIB, or IIIC with routine healing	2-S52.031F	2-S52.031
1	2-Displaced fracture of olecranon process with intraarticular extension of right ulna, subsequent encounter for closed fracture with delayed healing	2-S52.031G	2-S52.031
1	2-Displaced fracture of olecranon process with intraarticular extension of right ulna, subsequent encounter for open fracture type I or II with delayed healing	2-S52.031H	2-S52.031
1	2-Displaced fracture of olecranon process with intraarticular extension of right ulna, subsequent encounter for open fracture type IIIA, IIIB, or IIIC with delayed healing	2-S52.031J	2-S52.031
1	2-Displaced fracture of olecranon process with intraarticular extension of right ulna, subsequent encounter for closed fracture with nonunion	2-S52.031K	2-S52.031
1	2-Displaced fracture of olecranon process with intraarticular extension of right ulna, subsequent encounter for open fracture type I or II with nonunion	2-S52.031M	2-S52.031
1	2-Displaced fracture of olecranon process with intraarticular extension of right ulna, subsequent encounter for open fracture type IIIA, IIIB, or IIIC with nonunion	2-S52.031N	2-S52.031
1	2-Displaced fracture of olecranon process with intraarticular extension of right ulna, subsequent encounter for closed fracture with malunion	2-S52.031P	2-S52.031
1	2-Displaced fracture of olecranon process with intraarticular extension of right ulna, subsequent encounter for open fracture type I or II with malunion	2-S52.031Q	2-S52.031
1	2-Displaced fracture of olecranon process with intraarticular extension of right ulna, subsequent encounter for open fracture type IIIA, IIIB, or IIIC with malunion	2-S52.031R	2-S52.031
1	2-Displaced fracture of olecranon process with intraarticular extension of right ulna, sequela	2-S52.031S	2-S52.031
1	2-Displaced fracture of olecranon process with intraarticular extension of left ulna, initial encounter for closed fracture	2-S52.032A	2-S52.032
1	2-Displaced fracture of olecranon process with intraarticular extension of left ulna, initial encounter for open fracture type I or II	2-S52.032B	2-S52.032
1	2-Displaced fracture of olecranon process with intraarticular extension of left ulna, initial encounter for open fracture type IIIA, IIIB, or IIIC	2-S52.032C	2-S52.032
1	2-Displaced fracture of olecranon process with intraarticular extension of left ulna, subsequent encounter for closed fracture with routine healing	2-S52.032D	2-S52.032
1	2-Displaced fracture of olecranon process with intraarticular extension of left ulna, subsequent encounter for open fracture type I or II with routine healing	2-S52.032E	2-S52.032
1	2-Displaced fracture of olecranon process with intraarticular extension of left ulna, subsequent encounter for open fracture type IIIA, IIIB, or IIIC with routine healing	2-S52.032F	2-S52.032
1	2-Displaced fracture of olecranon process with intraarticular extension of left ulna, subsequent encounter for closed fracture with delayed healing	2-S52.032G	2-S52.032
1	2-Displaced fracture of olecranon process with intraarticular extension of left ulna, subsequent encounter for open fracture type I or II with delayed healing	2-S52.032H	2-S52.032
1	2-Displaced fracture of olecranon process with intraarticular extension of left ulna, subsequent encounter for open fracture type IIIA, IIIB, or IIIC with delayed healing	2-S52.032J	2-S52.032
1	2-Displaced fracture of olecranon process with intraarticular extension of left ulna, subsequent encounter for closed fracture with nonunion	2-S52.032K	2-S52.032
1	2-Displaced fracture of olecranon process with intraarticular extension of left ulna, subsequent encounter for open fracture type I or II with nonunion	2-S52.032M	2-S52.032
1	2-Displaced fracture of olecranon process with intraarticular extension of left ulna, subsequent encounter for open fracture type IIIA, IIIB, or IIIC with nonunion	2-S52.032N	2-S52.032
1	2-Displaced fracture of olecranon process with intraarticular extension of left ulna, subsequent encounter for closed fracture with malunion	2-S52.032P	2-S52.032
1	2-Displaced fracture of olecranon process with intraarticular extension of left ulna, subsequent encounter for open fracture type I or II with malunion	2-S52.032Q	2-S52.032
1	2-Displaced fracture of olecranon process with intraarticular extension of left ulna, subsequent encounter for open fracture type IIIA, IIIB, or IIIC with malunion	2-S52.032R	2-S52.032
1	2-Displaced fracture of olecranon process with intraarticular extension of left ulna, sequela	2-S52.032S	2-S52.032
1	2-Displaced fracture of olecranon process with intraarticular extension of unspecified ulna, initial encounter for closed fracture	2-S52.033A	2-S52.033
1	2-Displaced fracture of olecranon process with intraarticular extension of unspecified ulna, initial encounter for open fracture type I or II	2-S52.033B	2-S52.033
1	2-Displaced fracture of olecranon process with intraarticular extension of unspecified ulna, initial encounter for open fracture type IIIA, IIIB, or IIIC	2-S52.033C	2-S52.033
1	2-Displaced fracture of olecranon process with intraarticular extension of unspecified ulna, subsequent encounter for closed fracture with routine healing	2-S52.033D	2-S52.033
1	2-Displaced fracture of olecranon process with intraarticular extension of unspecified ulna, subsequent encounter for open fracture type I or II with routine healing	2-S52.033E	2-S52.033
1	2-Displaced fracture of olecranon process with intraarticular extension of unspecified ulna, subsequent encounter for open fracture type IIIA, IIIB, or IIIC with routine healing	2-S52.033F	2-S52.033
1	2-Displaced fracture of olecranon process with intraarticular extension of unspecified ulna, subsequent encounter for closed fracture with delayed healing	2-S52.033G	2-S52.033
1	2-Displaced fracture of olecranon process with intraarticular extension of unspecified ulna, subsequent encounter for open fracture type I or II with delayed healing	2-S52.033H	2-S52.033
1	2-Displaced fracture of olecranon process with intraarticular extension of unspecified ulna, subsequent encounter for open fracture type IIIA, IIIB, or IIIC with delayed healing	2-S52.033J	2-S52.033
1	2-Displaced fracture of olecranon process with intraarticular extension of unspecified ulna, subsequent encounter for closed fracture with nonunion	2-S52.033K	2-S52.033
1	2-Displaced fracture of olecranon process with intraarticular extension of unspecified ulna, subsequent encounter for open fracture type I or II with nonunion	2-S52.033M	2-S52.033
1	2-Displaced fracture of olecranon process with intraarticular extension of unspecified ulna, subsequent encounter for open fracture type IIIA, IIIB, or IIIC with nonunion	2-S52.033N	2-S52.033
1	2-Displaced fracture of olecranon process with intraarticular extension of unspecified ulna, subsequent encounter for closed fracture with malunion	2-S52.033P	2-S52.033
1	2-Displaced fracture of olecranon process with intraarticular extension of unspecified ulna, subsequent encounter for open fracture type I or II with malunion	2-S52.033Q	2-S52.033
1	2-Displaced fracture of olecranon process with intraarticular extension of unspecified ulna, subsequent encounter for open fracture type IIIA, IIIB, or IIIC with malunion	2-S52.033R	2-S52.033
1	2-Displaced fracture of olecranon process with intraarticular extension of unspecified ulna, sequela	2-S52.033S	2-S52.033
1	2-Nondisplaced fracture of olecranon process with intraarticular extension of right ulna, initial encounter for closed fracture	2-S52.034A	2-S52.034
1	2-Nondisplaced fracture of olecranon process with intraarticular extension of right ulna, initial encounter for open fracture type I or II	2-S52.034B	2-S52.034
1	2-Nondisplaced fracture of olecranon process with intraarticular extension of right ulna, initial encounter for open fracture type IIIA, IIIB, or IIIC	2-S52.034C	2-S52.034
1	2-Nondisplaced fracture of olecranon process with intraarticular extension of right ulna, subsequent encounter for closed fracture with routine healing	2-S52.034D	2-S52.034
1	2-Nondisplaced fracture of olecranon process with intraarticular extension of right ulna, subsequent encounter for open fracture type I or II with routine healing	2-S52.034E	2-S52.034
1	2-Nondisplaced fracture of olecranon process with intraarticular extension of right ulna, subsequent encounter for open fracture type IIIA, IIIB, or IIIC with routine healing	2-S52.034F	2-S52.034
1	2-Nondisplaced fracture of olecranon process with intraarticular extension of right ulna, subsequent encounter for closed fracture with delayed healing	2-S52.034G	2-S52.034
1	2-Nondisplaced fracture of olecranon process with intraarticular extension of right ulna, subsequent encounter for open fracture type I or II with delayed healing	2-S52.034H	2-S52.034
1	2-Nondisplaced fracture of olecranon process with intraarticular extension of right ulna, subsequent encounter for open fracture type IIIA, IIIB, or IIIC with delayed healing	2-S52.034J	2-S52.034
1	2-Nondisplaced fracture of olecranon process with intraarticular extension of right ulna, subsequent encounter for closed fracture with nonunion	2-S52.034K	2-S52.034
1	2-Nondisplaced fracture of olecranon process with intraarticular extension of right ulna, subsequent encounter for open fracture type I or II with nonunion	2-S52.034M	2-S52.034
1	2-Nondisplaced fracture of olecranon process with intraarticular extension of right ulna, subsequent encounter for open fracture type IIIA, IIIB, or IIIC with nonunion	2-S52.034N	2-S52.034
1	2-Nondisplaced fracture of olecranon process with intraarticular extension of right ulna, subsequent encounter for closed fracture with malunion	2-S52.034P	2-S52.034
1	2-Nondisplaced fracture of olecranon process with intraarticular extension of right ulna, subsequent encounter for open fracture type I or II with malunion	2-S52.034Q	2-S52.034
1	2-Nondisplaced fracture of olecranon process with intraarticular extension of right ulna, subsequent encounter for open fracture type IIIA, IIIB, or IIIC with malunion	2-S52.034R	2-S52.034
1	2-Nondisplaced fracture of olecranon process with intraarticular extension of right ulna, sequela	2-S52.034S	2-S52.034
1	2-Nondisplaced fracture of olecranon process with intraarticular extension of left ulna, initial encounter for closed fracture	2-S52.035A	2-S52.035
1	2-Nondisplaced fracture of olecranon process with intraarticular extension of left ulna, initial encounter for open fracture type I or II	2-S52.035B	2-S52.035
1	2-Nondisplaced fracture of olecranon process with intraarticular extension of left ulna, initial encounter for open fracture type IIIA, IIIB, or IIIC	2-S52.035C	2-S52.035
1	2-Nondisplaced fracture of olecranon process with intraarticular extension of left ulna, subsequent encounter for closed fracture with routine healing	2-S52.035D	2-S52.035
1	2-Nondisplaced fracture of olecranon process with intraarticular extension of left ulna, subsequent encounter for open fracture type I or II with routine healing	2-S52.035E	2-S52.035
1	2-Nondisplaced fracture of olecranon process with intraarticular extension of left ulna, subsequent encounter for open fracture type IIIA, IIIB, or IIIC with routine healing	2-S52.035F	2-S52.035
1	2-Nondisplaced fracture of olecranon process with intraarticular extension of left ulna, subsequent encounter for closed fracture with delayed healing	2-S52.035G	2-S52.035
1	2-Nondisplaced fracture of olecranon process with intraarticular extension of left ulna, subsequent encounter for open fracture type I or II with delayed healing	2-S52.035H	2-S52.035
1	2-Nondisplaced fracture of olecranon process with intraarticular extension of left ulna, subsequent encounter for open fracture type IIIA, IIIB, or IIIC with delayed healing	2-S52.035J	2-S52.035
1	2-Nondisplaced fracture of olecranon process with intraarticular extension of left ulna, subsequent encounter for closed fracture with nonunion	2-S52.035K	2-S52.035
1	2-Nondisplaced fracture of olecranon process with intraarticular extension of left ulna, subsequent encounter for open fracture type I or II with nonunion	2-S52.035M	2-S52.035
1	2-Nondisplaced fracture of olecranon process with intraarticular extension of left ulna, subsequent encounter for open fracture type IIIA, IIIB, or IIIC with nonunion	2-S52.035N	2-S52.035
1	2-Nondisplaced fracture of olecranon process with intraarticular extension of left ulna, subsequent encounter for closed fracture with malunion	2-S52.035P	2-S52.035
1	2-Nondisplaced fracture of olecranon process with intraarticular extension of left ulna, subsequent encounter for open fracture type I or II with malunion	2-S52.035Q	2-S52.035
1	2-Nondisplaced fracture of olecranon process with intraarticular extension of left ulna, subsequent encounter for open fracture type IIIA, IIIB, or IIIC with malunion	2-S52.035R	2-S52.035
1	2-Nondisplaced fracture of olecranon process with intraarticular extension of left ulna, sequela	2-S52.035S	2-S52.035
1	2-Nondisplaced fracture of olecranon process with intraarticular extension of unspecified ulna, initial encounter for closed fracture	2-S52.036A	2-S52.036
1	2-Nondisplaced fracture of olecranon process with intraarticular extension of unspecified ulna, initial encounter for open fracture type I or II	2-S52.036B	2-S52.036
1	2-Nondisplaced fracture of olecranon process with intraarticular extension of unspecified ulna, initial encounter for open fracture type IIIA, IIIB, or IIIC	2-S52.036C	2-S52.036
1	2-Nondisplaced fracture of olecranon process with intraarticular extension of unspecified ulna, subsequent encounter for closed fracture with routine healing	2-S52.036D	2-S52.036
1	2-Nondisplaced fracture of olecranon process with intraarticular extension of unspecified ulna, subsequent encounter for open fracture type I or II with routine healing	2-S52.036E	2-S52.036
1	2-Nondisplaced fracture of olecranon process with intraarticular extension of unspecified ulna, subsequent encounter for open fracture type IIIA, IIIB, or IIIC with routine healing	2-S52.036F	2-S52.036
1	2-Nondisplaced fracture of olecranon process with intraarticular extension of unspecified ulna, subsequent encounter for closed fracture with delayed healing	2-S52.036G	2-S52.036
1	2-Nondisplaced fracture of olecranon process with intraarticular extension of unspecified ulna, subsequent encounter for open fracture type I or II with delayed healing	2-S52.036H	2-S52.036
1	2-Nondisplaced fracture of olecranon process with intraarticular extension of unspecified ulna, subsequent encounter for open fracture type IIIA, IIIB, or IIIC with delayed healing	2-S52.036J	2-S52.036
1	2-Nondisplaced fracture of olecranon process with intraarticular extension of unspecified ulna, subsequent encounter for closed fracture with nonunion	2-S52.036K	2-S52.036
1	2-Nondisplaced fracture of olecranon process with intraarticular extension of unspecified ulna, subsequent encounter for open fracture type I or II with nonunion	2-S52.036M	2-S52.036
1	2-Nondisplaced fracture of olecranon process with intraarticular extension of unspecified ulna, subsequent encounter for open fracture type IIIA, IIIB, or IIIC with nonunion	2-S52.036N	2-S52.036
1	2-Nondisplaced fracture of olecranon process with intraarticular extension of unspecified ulna, subsequent encounter for closed fracture with malunion	2-S52.036P	2-S52.036
1	2-Nondisplaced fracture of olecranon process with intraarticular extension of unspecified ulna, subsequent encounter for open fracture type I or II with malunion	2-S52.036Q	2-S52.036
1	2-Nondisplaced fracture of olecranon process with intraarticular extension of unspecified ulna, subsequent encounter for open fracture type IIIA, IIIB, or IIIC with malunion	2-S52.036R	2-S52.036
1	2-Nondisplaced fracture of olecranon process with intraarticular extension of unspecified ulna, sequela	2-S52.036S	2-S52.036
1	2-Displaced fracture of coronoid process of right ulna, initial encounter for closed fracture	2-S52.041A	2-S52.041
1	2-Displaced fracture of coronoid process of right ulna, initial encounter for open fracture type I or II	2-S52.041B	2-S52.041
1	2-Displaced fracture of coronoid process of right ulna, initial encounter for open fracture type IIIA, IIIB, or IIIC	2-S52.041C	2-S52.041
1	2-Displaced fracture of coronoid process of right ulna, subsequent encounter for closed fracture with routine healing	2-S52.041D	2-S52.041
1	2-Displaced fracture of coronoid process of right ulna, subsequent encounter for open fracture type I or II with routine healing	2-S52.041E	2-S52.041
1	2-Displaced fracture of coronoid process of right ulna, subsequent encounter for open fracture type IIIA, IIIB, or IIIC with routine healing	2-S52.041F	2-S52.041
1	2-Displaced fracture of coronoid process of right ulna, subsequent encounter for closed fracture with delayed healing	2-S52.041G	2-S52.041
1	2-Displaced fracture of coronoid process of right ulna, subsequent encounter for open fracture type I or II with delayed healing	2-S52.041H	2-S52.041
1	2-Displaced fracture of coronoid process of right ulna, subsequent encounter for open fracture type IIIA, IIIB, or IIIC with delayed healing	2-S52.041J	2-S52.041
1	2-Displaced fracture of coronoid process of right ulna, subsequent encounter for closed fracture with nonunion	2-S52.041K	2-S52.041
1	2-Displaced fracture of coronoid process of right ulna, subsequent encounter for open fracture type I or II with nonunion	2-S52.041M	2-S52.041
1	2-Displaced fracture of coronoid process of right ulna, subsequent encounter for open fracture type IIIA, IIIB, or IIIC with nonunion	2-S52.041N	2-S52.041
1	2-Displaced fracture of coronoid process of right ulna, subsequent encounter for closed fracture with malunion	2-S52.041P	2-S52.041
1	2-Displaced fracture of coronoid process of right ulna, subsequent encounter for open fracture type I or II with malunion	2-S52.041Q	2-S52.041
1	2-Displaced fracture of coronoid process of right ulna, subsequent encounter for open fracture type IIIA, IIIB, or IIIC with malunion	2-S52.041R	2-S52.041
1	2-Displaced fracture of coronoid process of right ulna, sequela	2-S52.041S	2-S52.041
1	2-Displaced fracture of coronoid process of left ulna, initial encounter for closed fracture	2-S52.042A	2-S52.042
1	2-Displaced fracture of coronoid process of left ulna, initial encounter for open fracture type I or II	2-S52.042B	2-S52.042
1	2-Displaced fracture of coronoid process of left ulna, initial encounter for open fracture type IIIA, IIIB, or IIIC	2-S52.042C	2-S52.042
1	2-Displaced fracture of coronoid process of left ulna, subsequent encounter for closed fracture with routine healing	2-S52.042D	2-S52.042
1	2-Displaced fracture of coronoid process of left ulna, subsequent encounter for open fracture type I or II with routine healing	2-S52.042E	2-S52.042
1	2-Displaced fracture of coronoid process of left ulna, subsequent encounter for open fracture type IIIA, IIIB, or IIIC with routine healing	2-S52.042F	2-S52.042
1	2-Displaced fracture of coronoid process of left ulna, subsequent encounter for closed fracture with delayed healing	2-S52.042G	2-S52.042
1	2-Displaced fracture of coronoid process of left ulna, subsequent encounter for open fracture type I or II with delayed healing	2-S52.042H	2-S52.042
1	2-Displaced fracture of coronoid process of left ulna, subsequent encounter for open fracture type IIIA, IIIB, or IIIC with delayed healing	2-S52.042J	2-S52.042
1	2-Displaced fracture of coronoid process of left ulna, subsequent encounter for closed fracture with nonunion	2-S52.042K	2-S52.042
1	2-Displaced fracture of coronoid process of left ulna, subsequent encounter for open fracture type I or II with nonunion	2-S52.042M	2-S52.042
1	2-Displaced fracture of coronoid process of left ulna, subsequent encounter for open fracture type IIIA, IIIB, or IIIC with nonunion	2-S52.042N	2-S52.042
1	2-Displaced fracture of coronoid process of left ulna, subsequent encounter for closed fracture with malunion	2-S52.042P	2-S52.042
1	2-Displaced fracture of coronoid process of left ulna, subsequent encounter for open fracture type I or II with malunion	2-S52.042Q	2-S52.042
1	2-Displaced fracture of coronoid process of left ulna, subsequent encounter for open fracture type IIIA, IIIB, or IIIC with malunion	2-S52.042R	2-S52.042
1	2-Displaced fracture of coronoid process of left ulna, sequela	2-S52.042S	2-S52.042
1	2-Displaced fracture of coronoid process of unspecified ulna, initial encounter for closed fracture	2-S52.043A	2-S52.043
1	2-Displaced fracture of coronoid process of unspecified ulna, initial encounter for open fracture type I or II	2-S52.043B	2-S52.043
1	2-Displaced fracture of coronoid process of unspecified ulna, initial encounter for open fracture type IIIA, IIIB, or IIIC	2-S52.043C	2-S52.043
1	2-Displaced fracture of coronoid process of unspecified ulna, subsequent encounter for closed fracture with routine healing	2-S52.043D	2-S52.043
1	2-Displaced fracture of coronoid process of unspecified ulna, subsequent encounter for open fracture type I or II with routine healing	2-S52.043E	2-S52.043
1	2-Displaced fracture of coronoid process of unspecified ulna, subsequent encounter for open fracture type IIIA, IIIB, or IIIC with routine healing	2-S52.043F	2-S52.043
1	2-Displaced fracture of coronoid process of unspecified ulna, subsequent encounter for closed fracture with delayed healing	2-S52.043G	2-S52.043
1	2-Displaced fracture of coronoid process of unspecified ulna, subsequent encounter for open fracture type I or II with delayed healing	2-S52.043H	2-S52.043
1	2-Displaced fracture of coronoid process of unspecified ulna, subsequent encounter for open fracture type IIIA, IIIB, or IIIC with delayed healing	2-S52.043J	2-S52.043
1	2-Displaced fracture of coronoid process of unspecified ulna, subsequent encounter for closed fracture with nonunion	2-S52.043K	2-S52.043
1	2-Displaced fracture of coronoid process of unspecified ulna, subsequent encounter for open fracture type I or II with nonunion	2-S52.043M	2-S52.043
1	2-Displaced fracture of coronoid process of unspecified ulna, subsequent encounter for open fracture type IIIA, IIIB, or IIIC with nonunion	2-S52.043N	2-S52.043
1	2-Displaced fracture of coronoid process of unspecified ulna, subsequent encounter for closed fracture with malunion	2-S52.043P	2-S52.043
1	2-Displaced fracture of coronoid process of unspecified ulna, subsequent encounter for open fracture type I or II with malunion	2-S52.043Q	2-S52.043
1	2-Displaced fracture of coronoid process of unspecified ulna, subsequent encounter for open fracture type IIIA, IIIB, or IIIC with malunion	2-S52.043R	2-S52.043
1	2-Displaced fracture of coronoid process of unspecified ulna, sequela	2-S52.043S	2-S52.043
1	2-Nondisplaced fracture of coronoid process of right ulna, initial encounter for closed fracture	2-S52.044A	2-S52.044
1	2-Nondisplaced fracture of coronoid process of right ulna, initial encounter for open fracture type I or II	2-S52.044B	2-S52.044
1	2-Nondisplaced fracture of coronoid process of right ulna, initial encounter for open fracture type IIIA, IIIB, or IIIC	2-S52.044C	2-S52.044
1	2-Nondisplaced fracture of coronoid process of right ulna, subsequent encounter for closed fracture with routine healing	2-S52.044D	2-S52.044
1	2-Nondisplaced fracture of coronoid process of right ulna, subsequent encounter for open fracture type I or II with routine healing	2-S52.044E	2-S52.044
1	2-Nondisplaced fracture of coronoid process of right ulna, subsequent encounter for open fracture type IIIA, IIIB, or IIIC with routine healing	2-S52.044F	2-S52.044
1	2-Nondisplaced fracture of coronoid process of right ulna, subsequent encounter for closed fracture with delayed healing	2-S52.044G	2-S52.044
1	2-Nondisplaced fracture of coronoid process of right ulna, subsequent encounter for open fracture type I or II with delayed healing	2-S52.044H	2-S52.044
1	2-Nondisplaced fracture of coronoid process of right ulna, subsequent encounter for open fracture type IIIA, IIIB, or IIIC with delayed healing	2-S52.044J	2-S52.044
1	2-Nondisplaced fracture of coronoid process of right ulna, subsequent encounter for closed fracture with nonunion	2-S52.044K	2-S52.044
1	2-Nondisplaced fracture of coronoid process of right ulna, subsequent encounter for open fracture type I or II with nonunion	2-S52.044M	2-S52.044
1	2-Nondisplaced fracture of coronoid process of right ulna, subsequent encounter for open fracture type IIIA, IIIB, or IIIC with nonunion	2-S52.044N	2-S52.044
1	2-Nondisplaced fracture of coronoid process of right ulna, subsequent encounter for closed fracture with malunion	2-S52.044P	2-S52.044
1	2-Nondisplaced fracture of coronoid process of right ulna, subsequent encounter for open fracture type I or II with malunion	2-S52.044Q	2-S52.044
1	2-Nondisplaced fracture of coronoid process of right ulna, subsequent encounter for open fracture type IIIA, IIIB, or IIIC with malunion	2-S52.044R	2-S52.044
1	2-Nondisplaced fracture of coronoid process of right ulna, sequela	2-S52.044S	2-S52.044
1	2-Nondisplaced fracture of coronoid process of left ulna, initial encounter for closed fracture	2-S52.045A	2-S52.045
1	2-Nondisplaced fracture of coronoid process of left ulna, initial encounter for open fracture type I or II	2-S52.045B	2-S52.045
1	2-Nondisplaced fracture of coronoid process of left ulna, initial encounter for open fracture type IIIA, IIIB, or IIIC	2-S52.045C	2-S52.045
1	2-Nondisplaced fracture of coronoid process of left ulna, subsequent encounter for closed fracture with routine healing	2-S52.045D	2-S52.045
1	2-Nondisplaced fracture of coronoid process of left ulna, subsequent encounter for open fracture type I or II with routine healing	2-S52.045E	2-S52.045
1	2-Nondisplaced fracture of coronoid process of left ulna, subsequent encounter for open fracture type IIIA, IIIB, or IIIC with routine healing	2-S52.045F	2-S52.045
1	2-Nondisplaced fracture of coronoid process of left ulna, subsequent encounter for closed fracture with delayed healing	2-S52.045G	2-S52.045
1	2-Nondisplaced fracture of coronoid process of left ulna, subsequent encounter for open fracture type I or II with delayed healing	2-S52.045H	2-S52.045
1	2-Nondisplaced fracture of coronoid process of left ulna, subsequent encounter for open fracture type IIIA, IIIB, or IIIC with delayed healing	2-S52.045J	2-S52.045
1	2-Nondisplaced fracture of coronoid process of left ulna, subsequent encounter for closed fracture with nonunion	2-S52.045K	2-S52.045
1	2-Nondisplaced fracture of coronoid process of left ulna, subsequent encounter for open fracture type I or II with nonunion	2-S52.045M	2-S52.045
1	2-Nondisplaced fracture of coronoid process of left ulna, subsequent encounter for open fracture type IIIA, IIIB, or IIIC with nonunion	2-S52.045N	2-S52.045
1	2-Nondisplaced fracture of coronoid process of left ulna, subsequent encounter for closed fracture with malunion	2-S52.045P	2-S52.045
1	2-Nondisplaced fracture of coronoid process of left ulna, subsequent encounter for open fracture type I or II with malunion	2-S52.045Q	2-S52.045
1	2-Nondisplaced fracture of coronoid process of left ulna, subsequent encounter for open fracture type IIIA, IIIB, or IIIC with malunion	2-S52.045R	2-S52.045
1	2-Nondisplaced fracture of coronoid process of left ulna, sequela	2-S52.045S	2-S52.045
1	2-Nondisplaced fracture of coronoid process of unspecified ulna, initial encounter for closed fracture	2-S52.046A	2-S52.046
1	2-Nondisplaced fracture of coronoid process of unspecified ulna, initial encounter for open fracture type I or II	2-S52.046B	2-S52.046
1	2-Nondisplaced fracture of coronoid process of unspecified ulna, initial encounter for open fracture type IIIA, IIIB, or IIIC	2-S52.046C	2-S52.046
1	2-Nondisplaced fracture of coronoid process of unspecified ulna, subsequent encounter for closed fracture with routine healing	2-S52.046D	2-S52.046
1	2-Nondisplaced fracture of coronoid process of unspecified ulna, subsequent encounter for open fracture type I or II with routine healing	2-S52.046E	2-S52.046
1	2-Nondisplaced fracture of coronoid process of unspecified ulna, subsequent encounter for open fracture type IIIA, IIIB, or IIIC with routine healing	2-S52.046F	2-S52.046
1	2-Nondisplaced fracture of coronoid process of unspecified ulna, subsequent encounter for closed fracture with delayed healing	2-S52.046G	2-S52.046
1	2-Nondisplaced fracture of coronoid process of unspecified ulna, subsequent encounter for open fracture type I or II with delayed healing	2-S52.046H	2-S52.046
1	2-Nondisplaced fracture of coronoid process of unspecified ulna, subsequent encounter for open fracture type IIIA, IIIB, or IIIC with delayed healing	2-S52.046J	2-S52.046
1	2-Nondisplaced fracture of coronoid process of unspecified ulna, subsequent encounter for closed fracture with nonunion	2-S52.046K	2-S52.046
1	2-Nondisplaced fracture of coronoid process of unspecified ulna, subsequent encounter for open fracture type I or II with nonunion	2-S52.046M	2-S52.046
1	2-Nondisplaced fracture of coronoid process of unspecified ulna, subsequent encounter for open fracture type IIIA, IIIB, or IIIC with nonunion	2-S52.046N	2-S52.046
1	2-Nondisplaced fracture of coronoid process of unspecified ulna, subsequent encounter for closed fracture with malunion	2-S52.046P	2-S52.046
1	2-Nondisplaced fracture of coronoid process of unspecified ulna, subsequent encounter for open fracture type I or II with malunion	2-S52.046Q	2-S52.046
1	2-Nondisplaced fracture of coronoid process of unspecified ulna, subsequent encounter for open fracture type IIIA, IIIB, or IIIC with malunion	2-S52.046R	2-S52.046
1	2-Nondisplaced fracture of coronoid process of unspecified ulna, sequela	2-S52.046S	2-S52.046
1	2-Other fracture of upper end of right ulna, initial encounter for closed fracture	2-S52.091A	2-S52.091
1	2-Other fracture of upper end of right ulna, initial encounter for open fracture type I or II	2-S52.091B	2-S52.091
1	2-Other fracture of upper end of right ulna, initial encounter for open fracture type IIIA, IIIB, or IIIC	2-S52.091C	2-S52.091
1	2-Other fracture of upper end of right ulna, subsequent encounter for closed fracture with routine healing	2-S52.091D	2-S52.091
1	2-Other fracture of upper end of right ulna, subsequent encounter for open fracture type I or II with routine healing	2-S52.091E	2-S52.091
1	2-Other fracture of upper end of right ulna, subsequent encounter for open fracture type IIIA, IIIB, or IIIC with routine healing	2-S52.091F	2-S52.091
1	2-Other fracture of upper end of right ulna, subsequent encounter for closed fracture with delayed healing	2-S52.091G	2-S52.091
1	2-Other fracture of upper end of right ulna, subsequent encounter for open fracture type I or II with delayed healing	2-S52.091H	2-S52.091
1	2-Other fracture of upper end of right ulna, subsequent encounter for open fracture type IIIA, IIIB, or IIIC with delayed healing	2-S52.091J	2-S52.091
1	2-Other fracture of upper end of right ulna, subsequent encounter for closed fracture with nonunion	2-S52.091K	2-S52.091
1	2-Other fracture of upper end of right ulna, subsequent encounter for open fracture type I or II with nonunion	2-S52.091M	2-S52.091
1	2-Other fracture of upper end of right ulna, subsequent encounter for open fracture type IIIA, IIIB, or IIIC with nonunion	2-S52.091N	2-S52.091
1	2-Other fracture of upper end of right ulna, subsequent encounter for closed fracture with malunion	2-S52.091P	2-S52.091
1	2-Other fracture of upper end of right ulna, subsequent encounter for open fracture type I or II with malunion	2-S52.091Q	2-S52.091
1	2-Other fracture of upper end of right ulna, subsequent encounter for open fracture type IIIA, IIIB, or IIIC with malunion	2-S52.091R	2-S52.091
1	2-Other fracture of upper end of right ulna, sequela	2-S52.091S	2-S52.091
1	2-Other fracture of upper end of left ulna, initial encounter for closed fracture	2-S52.092A	2-S52.092
1	2-Other fracture of upper end of left ulna, initial encounter for open fracture type I or II	2-S52.092B	2-S52.092
1	2-Other fracture of upper end of left ulna, initial encounter for open fracture type IIIA, IIIB, or IIIC	2-S52.092C	2-S52.092
1	2-Other fracture of upper end of left ulna, subsequent encounter for closed fracture with routine healing	2-S52.092D	2-S52.092
1	2-Other fracture of upper end of left ulna, subsequent encounter for open fracture type I or II with routine healing	2-S52.092E	2-S52.092
1	2-Other fracture of upper end of left ulna, subsequent encounter for open fracture type IIIA, IIIB, or IIIC with routine healing	2-S52.092F	2-S52.092
1	2-Other fracture of upper end of left ulna, subsequent encounter for closed fracture with delayed healing	2-S52.092G	2-S52.092
1	2-Other fracture of upper end of left ulna, subsequent encounter for open fracture type I or II with delayed healing	2-S52.092H	2-S52.092
1	2-Other fracture of upper end of left ulna, subsequent encounter for open fracture type IIIA, IIIB, or IIIC with delayed healing	2-S52.092J	2-S52.092
1	2-Other fracture of upper end of left ulna, subsequent encounter for closed fracture with nonunion	2-S52.092K	2-S52.092
1	2-Other fracture of upper end of left ulna, subsequent encounter for open fracture type I or II with nonunion	2-S52.092M	2-S52.092
1	2-Other fracture of upper end of left ulna, subsequent encounter for open fracture type IIIA, IIIB, or IIIC with nonunion	2-S52.092N	2-S52.092
1	2-Other fracture of upper end of left ulna, subsequent encounter for closed fracture with malunion	2-S52.092P	2-S52.092
1	2-Other fracture of upper end of left ulna, subsequent encounter for open fracture type I or II with malunion	2-S52.092Q	2-S52.092
1	2-Other fracture of upper end of left ulna, subsequent encounter for open fracture type IIIA, IIIB, or IIIC with malunion	2-S52.092R	2-S52.092
1	2-Other fracture of upper end of left ulna, sequela	2-S52.092S	2-S52.092
1	2-Other fracture of upper end of unspecified ulna, initial encounter for closed fracture	2-S52.099A	2-S52.099
1	2-Other fracture of upper end of unspecified ulna, initial encounter for open fracture type I or II	2-S52.099B	2-S52.099
1	2-Other fracture of upper end of unspecified ulna, initial encounter for open fracture type IIIA, IIIB, or IIIC	2-S52.099C	2-S52.099
1	2-Other fracture of upper end of unspecified ulna, subsequent encounter for closed fracture with routine healing	2-S52.099D	2-S52.099
1	2-Other fracture of upper end of unspecified ulna, subsequent encounter for open fracture type I or II with routine healing	2-S52.099E	2-S52.099
1	2-Other fracture of upper end of unspecified ulna, subsequent encounter for open fracture type IIIA, IIIB, or IIIC with routine healing	2-S52.099F	2-S52.099
1	2-Other fracture of upper end of unspecified ulna, subsequent encounter for closed fracture with delayed healing	2-S52.099G	2-S52.099
1	2-Other fracture of upper end of unspecified ulna, subsequent encounter for open fracture type I or II with delayed healing	2-S52.099H	2-S52.099
1	2-Other fracture of upper end of unspecified ulna, subsequent encounter for open fracture type IIIA, IIIB, or IIIC with delayed healing	2-S52.099J	2-S52.099
1	2-Other fracture of upper end of unspecified ulna, subsequent encounter for closed fracture with nonunion	2-S52.099K	2-S52.099
1	2-Other fracture of upper end of unspecified ulna, subsequent encounter for open fracture type I or II with nonunion	2-S52.099M	2-S52.099
1	2-Other fracture of upper end of unspecified ulna, subsequent encounter for open fracture type IIIA, IIIB, or IIIC with nonunion	2-S52.099N	2-S52.099
1	2-Other fracture of upper end of unspecified ulna, subsequent encounter for closed fracture with malunion	2-S52.099P	2-S52.099
1	2-Other fracture of upper end of unspecified ulna, subsequent encounter for open fracture type I or II with malunion	2-S52.099Q	2-S52.099
1	2-Other fracture of upper end of unspecified ulna, subsequent encounter for open fracture type IIIA, IIIB, or IIIC with malunion	2-S52.099R	2-S52.099
1	2-Other fracture of upper end of unspecified ulna, sequela	2-S52.099S	2-S52.099
1	2-Unspecified fracture of upper end of right radius, initial encounter for closed fracture	2-S52.101A	2-S52.101
1	2-Unspecified fracture of upper end of right radius, initial encounter for open fracture type I or II	2-S52.101B	2-S52.101
1	2-Unspecified fracture of upper end of right radius, initial encounter for open fracture type IIIA, IIIB, or IIIC	2-S52.101C	2-S52.101
1	2-Unspecified fracture of upper end of right radius, subsequent encounter for closed fracture with routine healing	2-S52.101D	2-S52.101
1	2-Unspecified fracture of upper end of right radius, subsequent encounter for open fracture type I or II with routine healing	2-S52.101E	2-S52.101
1	2-Unspecified fracture of upper end of right radius, subsequent encounter for open fracture type IIIA, IIIB, or IIIC with routine healing	2-S52.101F	2-S52.101
1	2-Unspecified fracture of upper end of right radius, subsequent encounter for closed fracture with delayed healing	2-S52.101G	2-S52.101
1	2-Unspecified fracture of upper end of right radius, subsequent encounter for open fracture type I or II with delayed healing	2-S52.101H	2-S52.101
1	2-Unspecified fracture of upper end of right radius, subsequent encounter for open fracture type IIIA, IIIB, or IIIC with delayed healing	2-S52.101J	2-S52.101
1	2-Unspecified fracture of upper end of right radius, subsequent encounter for closed fracture with nonunion	2-S52.101K	2-S52.101
1	2-Unspecified fracture of upper end of right radius, subsequent encounter for open fracture type I or II with nonunion	2-S52.101M	2-S52.101
1	2-Unspecified fracture of upper end of right radius, subsequent encounter for open fracture type IIIA, IIIB, or IIIC with nonunion	2-S52.101N	2-S52.101
1	2-Unspecified fracture of upper end of right radius, subsequent encounter for closed fracture with malunion	2-S52.101P	2-S52.101
1	2-Unspecified fracture of upper end of right radius, subsequent encounter for open fracture type I or II with malunion	2-S52.101Q	2-S52.101
1	2-Unspecified fracture of upper end of right radius, subsequent encounter for open fracture type IIIA, IIIB, or IIIC with malunion	2-S52.101R	2-S52.101
1	2-Unspecified fracture of upper end of right radius, sequela	2-S52.101S	2-S52.101
1	2-Unspecified fracture of upper end of left radius, initial encounter for closed fracture	2-S52.102A	2-S52.102
1	2-Unspecified fracture of upper end of left radius, initial encounter for open fracture type I or II	2-S52.102B	2-S52.102
1	2-Unspecified fracture of upper end of left radius, initial encounter for open fracture type IIIA, IIIB, or IIIC	2-S52.102C	2-S52.102
1	2-Unspecified fracture of upper end of left radius, subsequent encounter for closed fracture with routine healing	2-S52.102D	2-S52.102
1	2-Unspecified fracture of upper end of left radius, subsequent encounter for open fracture type I or II with routine healing	2-S52.102E	2-S52.102
1	2-Unspecified fracture of upper end of left radius, subsequent encounter for open fracture type IIIA, IIIB, or IIIC with routine healing	2-S52.102F	2-S52.102
1	2-Unspecified fracture of upper end of left radius, subsequent encounter for closed fracture with delayed healing	2-S52.102G	2-S52.102
1	2-Unspecified fracture of upper end of left radius, subsequent encounter for open fracture type I or II with delayed healing	2-S52.102H	2-S52.102
1	2-Unspecified fracture of upper end of left radius, subsequent encounter for open fracture type IIIA, IIIB, or IIIC with delayed healing	2-S52.102J	2-S52.102
1	2-Unspecified fracture of upper end of left radius, subsequent encounter for closed fracture with nonunion	2-S52.102K	2-S52.102
1	2-Unspecified fracture of upper end of left radius, subsequent encounter for open fracture type I or II with nonunion	2-S52.102M	2-S52.102
1	2-Unspecified fracture of upper end of left radius, subsequent encounter for open fracture type IIIA, IIIB, or IIIC with nonunion	2-S52.102N	2-S52.102
1	2-Unspecified fracture of upper end of left radius, subsequent encounter for closed fracture with malunion	2-S52.102P	2-S52.102
1	2-Unspecified fracture of upper end of left radius, subsequent encounter for open fracture type I or II with malunion	2-S52.102Q	2-S52.102
1	2-Unspecified fracture of upper end of left radius, subsequent encounter for open fracture type IIIA, IIIB, or IIIC with malunion	2-S52.102R	2-S52.102
1	2-Unspecified fracture of upper end of left radius, sequela	2-S52.102S	2-S52.102
1	2-Unspecified fracture of upper end of unspecified radius, initial encounter for closed fracture	2-S52.109A	2-S52.109
1	2-Unspecified fracture of upper end of unspecified radius, initial encounter for open fracture type I or II	2-S52.109B	2-S52.109
1	2-Unspecified fracture of upper end of unspecified radius, initial encounter for open fracture type IIIA, IIIB, or IIIC	2-S52.109C	2-S52.109
1	2-Unspecified fracture of upper end of unspecified radius, subsequent encounter for closed fracture with routine healing	2-S52.109D	2-S52.109
1	2-Unspecified fracture of upper end of unspecified radius, subsequent encounter for open fracture type I or II with routine healing	2-S52.109E	2-S52.109
1	2-Unspecified fracture of upper end of unspecified radius, subsequent encounter for open fracture type IIIA, IIIB, or IIIC with routine healing	2-S52.109F	2-S52.109
1	2-Unspecified fracture of upper end of unspecified radius, subsequent encounter for closed fracture with delayed healing	2-S52.109G	2-S52.109
1	2-Unspecified fracture of upper end of unspecified radius, subsequent encounter for open fracture type I or II with delayed healing	2-S52.109H	2-S52.109
1	2-Unspecified fracture of upper end of unspecified radius, subsequent encounter for open fracture type IIIA, IIIB, or IIIC with delayed healing	2-S52.109J	2-S52.109
1	2-Unspecified fracture of upper end of unspecified radius, subsequent encounter for closed fracture with nonunion	2-S52.109K	2-S52.109
1	2-Unspecified fracture of upper end of unspecified radius, subsequent encounter for open fracture type I or II with nonunion	2-S52.109M	2-S52.109
1	2-Unspecified fracture of upper end of unspecified radius, subsequent encounter for open fracture type IIIA, IIIB, or IIIC with nonunion	2-S52.109N	2-S52.109
1	2-Unspecified fracture of upper end of unspecified radius, subsequent encounter for closed fracture with malunion	2-S52.109P	2-S52.109
1	2-Unspecified fracture of upper end of unspecified radius, subsequent encounter for open fracture type I or II with malunion	2-S52.109Q	2-S52.109
1	2-Unspecified fracture of upper end of unspecified radius, subsequent encounter for open fracture type IIIA, IIIB, or IIIC with malunion	2-S52.109R	2-S52.109
1	2-Unspecified fracture of upper end of unspecified radius, sequela	2-S52.109S	2-S52.109
1	2-Torus fracture of upper end of right radius, initial encounter for closed fracture	2-S52.111A	2-S52.111
1	2-Torus fracture of upper end of right radius, subsequent encounter for fracture with routine healing	2-S52.111D	2-S52.111
1	2-Torus fracture of upper end of right radius, subsequent encounter for fracture with delayed healing	2-S52.111G	2-S52.111
1	2-Torus fracture of upper end of right radius, subsequent encounter for fracture with nonunion	2-S52.111K	2-S52.111
1	2-Torus fracture of upper end of right radius, subsequent encounter for fracture with malunion	2-S52.111P	2-S52.111
1	2-Torus fracture of upper end of right radius, sequela	2-S52.111S	2-S52.111
1	2-Torus fracture of upper end of left radius, initial encounter for closed fracture	2-S52.112A	2-S52.112
1	2-Torus fracture of upper end of left radius, subsequent encounter for fracture with routine healing	2-S52.112D	2-S52.112
1	2-Torus fracture of upper end of left radius, subsequent encounter for fracture with delayed healing	2-S52.112G	2-S52.112
1	2-Torus fracture of upper end of left radius, subsequent encounter for fracture with nonunion	2-S52.112K	2-S52.112
1	2-Torus fracture of upper end of left radius, subsequent encounter for fracture with malunion	2-S52.112P	2-S52.112
1	2-Torus fracture of upper end of left radius, sequela	2-S52.112S	2-S52.112
1	2-Torus fracture of upper end of unspecified radius, initial encounter for closed fracture	2-S52.119A	2-S52.119
1	2-Torus fracture of upper end of unspecified radius, subsequent encounter for fracture with routine healing	2-S52.119D	2-S52.119
1	2-Torus fracture of upper end of unspecified radius, subsequent encounter for fracture with delayed healing	2-S52.119G	2-S52.119
1	2-Torus fracture of upper end of unspecified radius, subsequent encounter for fracture with nonunion	2-S52.119K	2-S52.119
1	2-Torus fracture of upper end of unspecified radius, subsequent encounter for fracture with malunion	2-S52.119P	2-S52.119
1	2-Torus fracture of upper end of unspecified radius, sequela	2-S52.119S	2-S52.119
1	2-Displaced fracture of head of right radius, initial encounter for closed fracture	2-S52.121A	2-S52.121
1	2-Displaced fracture of head of right radius, initial encounter for open fracture type I or II	2-S52.121B	2-S52.121
1	2-Displaced fracture of head of right radius, initial encounter for open fracture type IIIA, IIIB, or IIIC	2-S52.121C	2-S52.121
1	2-Displaced fracture of head of right radius, subsequent encounter for closed fracture with routine healing	2-S52.121D	2-S52.121
1	2-Displaced fracture of head of right radius, subsequent encounter for open fracture type I or II with routine healing	2-S52.121E	2-S52.121
1	2-Displaced fracture of head of right radius, subsequent encounter for open fracture type IIIA, IIIB, or IIIC with routine healing	2-S52.121F	2-S52.121
1	2-Displaced fracture of head of right radius, subsequent encounter for closed fracture with delayed healing	2-S52.121G	2-S52.121
1	2-Displaced fracture of head of right radius, subsequent encounter for open fracture type I or II with delayed healing	2-S52.121H	2-S52.121
1	2-Displaced fracture of head of right radius, subsequent encounter for open fracture type IIIA, IIIB, or IIIC with delayed healing	2-S52.121J	2-S52.121
1	2-Displaced fracture of head of right radius, subsequent encounter for closed fracture with nonunion	2-S52.121K	2-S52.121
1	2-Displaced fracture of head of right radius, subsequent encounter for open fracture type I or II with nonunion	2-S52.121M	2-S52.121
1	2-Displaced fracture of head of right radius, subsequent encounter for open fracture type IIIA, IIIB, or IIIC with nonunion	2-S52.121N	2-S52.121
1	2-Displaced fracture of head of right radius, subsequent encounter for closed fracture with malunion	2-S52.121P	2-S52.121
1	2-Displaced fracture of head of right radius, subsequent encounter for open fracture type I or II with malunion	2-S52.121Q	2-S52.121
1	2-Displaced fracture of head of right radius, subsequent encounter for open fracture type IIIA, IIIB, or IIIC with malunion	2-S52.121R	2-S52.121
1	2-Displaced fracture of head of right radius, sequela	2-S52.121S	2-S52.121
1	2-Displaced fracture of head of left radius, initial encounter for closed fracture	2-S52.122A	2-S52.122
1	2-Displaced fracture of head of left radius, initial encounter for open fracture type I or II	2-S52.122B	2-S52.122
1	2-Displaced fracture of head of left radius, initial encounter for open fracture type IIIA, IIIB, or IIIC	2-S52.122C	2-S52.122
1	2-Displaced fracture of head of left radius, subsequent encounter for closed fracture with routine healing	2-S52.122D	2-S52.122
1	2-Displaced fracture of head of left radius, subsequent encounter for open fracture type I or II with routine healing	2-S52.122E	2-S52.122
1	2-Displaced fracture of head of left radius, subsequent encounter for open fracture type IIIA, IIIB, or IIIC with routine healing	2-S52.122F	2-S52.122
1	2-Displaced fracture of head of left radius, subsequent encounter for closed fracture with delayed healing	2-S52.122G	2-S52.122
1	2-Displaced fracture of head of left radius, subsequent encounter for open fracture type I or II with delayed healing	2-S52.122H	2-S52.122
1	2-Displaced fracture of head of left radius, subsequent encounter for open fracture type IIIA, IIIB, or IIIC with delayed healing	2-S52.122J	2-S52.122
1	2-Displaced fracture of head of left radius, subsequent encounter for closed fracture with nonunion	2-S52.122K	2-S52.122
1	2-Displaced fracture of head of left radius, subsequent encounter for open fracture type I or II with nonunion	2-S52.122M	2-S52.122
1	2-Displaced fracture of head of left radius, subsequent encounter for open fracture type IIIA, IIIB, or IIIC with nonunion	2-S52.122N	2-S52.122
1	2-Displaced fracture of head of left radius, subsequent encounter for closed fracture with malunion	2-S52.122P	2-S52.122
1	2-Displaced fracture of head of left radius, subsequent encounter for open fracture type I or II with malunion	2-S52.122Q	2-S52.122
1	2-Displaced fracture of head of left radius, subsequent encounter for open fracture type IIIA, IIIB, or IIIC with malunion	2-S52.122R	2-S52.122
1	2-Displaced fracture of head of left radius, sequela	2-S52.122S	2-S52.122
1	2-Displaced fracture of head of unspecified radius, initial encounter for closed fracture	2-S52.123A	2-S52.123
1	2-Displaced fracture of head of unspecified radius, initial encounter for open fracture type I or II	2-S52.123B	2-S52.123
1	2-Displaced fracture of head of unspecified radius, initial encounter for open fracture type IIIA, IIIB, or IIIC	2-S52.123C	2-S52.123
1	2-Displaced fracture of head of unspecified radius, subsequent encounter for closed fracture with routine healing	2-S52.123D	2-S52.123
1	2-Displaced fracture of head of unspecified radius, subsequent encounter for open fracture type I or II with routine healing	2-S52.123E	2-S52.123
1	2-Displaced fracture of head of unspecified radius, subsequent encounter for open fracture type IIIA, IIIB, or IIIC with routine healing	2-S52.123F	2-S52.123
1	2-Displaced fracture of head of unspecified radius, subsequent encounter for closed fracture with delayed healing	2-S52.123G	2-S52.123
1	2-Displaced fracture of head of unspecified radius, subsequent encounter for open fracture type I or II with delayed healing	2-S52.123H	2-S52.123
1	2-Displaced fracture of head of unspecified radius, subsequent encounter for open fracture type IIIA, IIIB, or IIIC with delayed healing	2-S52.123J	2-S52.123
1	2-Displaced fracture of head of unspecified radius, subsequent encounter for closed fracture with nonunion	2-S52.123K	2-S52.123
1	2-Displaced fracture of head of unspecified radius, subsequent encounter for open fracture type I or II with nonunion	2-S52.123M	2-S52.123
1	2-Displaced fracture of head of unspecified radius, subsequent encounter for open fracture type IIIA, IIIB, or IIIC with nonunion	2-S52.123N	2-S52.123
1	2-Displaced fracture of head of unspecified radius, subsequent encounter for closed fracture with malunion	2-S52.123P	2-S52.123
1	2-Displaced fracture of head of unspecified radius, subsequent encounter for open fracture type I or II with malunion	2-S52.123Q	2-S52.123
1	2-Displaced fracture of head of unspecified radius, subsequent encounter for open fracture type IIIA, IIIB, or IIIC with malunion	2-S52.123R	2-S52.123
1	2-Displaced fracture of head of unspecified radius, sequela	2-S52.123S	2-S52.123
1	2-Nondisplaced fracture of head of right radius, initial encounter for closed fracture	2-S52.124A	2-S52.124
1	2-Nondisplaced fracture of head of right radius, initial encounter for open fracture type I or II	2-S52.124B	2-S52.124
1	2-Nondisplaced fracture of head of right radius, initial encounter for open fracture type IIIA, IIIB, or IIIC	2-S52.124C	2-S52.124
1	2-Nondisplaced fracture of head of right radius, subsequent encounter for closed fracture with routine healing	2-S52.124D	2-S52.124
1	2-Nondisplaced fracture of head of right radius, subsequent encounter for open fracture type I or II with routine healing	2-S52.124E	2-S52.124
1	2-Nondisplaced fracture of head of right radius, subsequent encounter for open fracture type IIIA, IIIB, or IIIC with routine healing	2-S52.124F	2-S52.124
1	2-Nondisplaced fracture of head of right radius, subsequent encounter for closed fracture with delayed healing	2-S52.124G	2-S52.124
1	2-Nondisplaced fracture of head of right radius, subsequent encounter for open fracture type I or II with delayed healing	2-S52.124H	2-S52.124
1	2-Nondisplaced fracture of head of right radius, subsequent encounter for open fracture type IIIA, IIIB, or IIIC with delayed healing	2-S52.124J	2-S52.124
1	2-Nondisplaced fracture of head of right radius, subsequent encounter for closed fracture with nonunion	2-S52.124K	2-S52.124
1	2-Nondisplaced fracture of head of right radius, subsequent encounter for open fracture type I or II with nonunion	2-S52.124M	2-S52.124
1	2-Nondisplaced fracture of head of right radius, subsequent encounter for open fracture type IIIA, IIIB, or IIIC with nonunion	2-S52.124N	2-S52.124
1	2-Nondisplaced fracture of head of right radius, subsequent encounter for closed fracture with malunion	2-S52.124P	2-S52.124
1	2-Nondisplaced fracture of head of right radius, subsequent encounter for open fracture type I or II with malunion	2-S52.124Q	2-S52.124
1	2-Nondisplaced fracture of head of right radius, subsequent encounter for open fracture type IIIA, IIIB, or IIIC with malunion	2-S52.124R	2-S52.124
1	2-Nondisplaced fracture of head of right radius, sequela	2-S52.124S	2-S52.124
1	2-Nondisplaced fracture of head of left radius, initial encounter for closed fracture	2-S52.125A	2-S52.125
1	2-Nondisplaced fracture of head of left radius, initial encounter for open fracture type I or II	2-S52.125B	2-S52.125
1	2-Nondisplaced fracture of head of left radius, initial encounter for open fracture type IIIA, IIIB, or IIIC	2-S52.125C	2-S52.125
1	2-Nondisplaced fracture of head of left radius, subsequent encounter for closed fracture with routine healing	2-S52.125D	2-S52.125
1	2-Nondisplaced fracture of head of left radius, subsequent encounter for open fracture type I or II with routine healing	2-S52.125E	2-S52.125
1	2-Nondisplaced fracture of head of left radius, subsequent encounter for open fracture type IIIA, IIIB, or IIIC with routine healing	2-S52.125F	2-S52.125
1	2-Nondisplaced fracture of head of left radius, subsequent encounter for closed fracture with delayed healing	2-S52.125G	2-S52.125
1	2-Nondisplaced fracture of head of left radius, subsequent encounter for open fracture type I or II with delayed healing	2-S52.125H	2-S52.125
1	2-Nondisplaced fracture of head of left radius, subsequent encounter for open fracture type IIIA, IIIB, or IIIC with delayed healing	2-S52.125J	2-S52.125
1	2-Nondisplaced fracture of head of left radius, subsequent encounter for closed fracture with nonunion	2-S52.125K	2-S52.125
1	2-Nondisplaced fracture of head of left radius, subsequent encounter for open fracture type I or II with nonunion	2-S52.125M	2-S52.125
1	2-Nondisplaced fracture of head of left radius, subsequent encounter for open fracture type IIIA, IIIB, or IIIC with nonunion	2-S52.125N	2-S52.125
1	2-Nondisplaced fracture of head of left radius, subsequent encounter for closed fracture with malunion	2-S52.125P	2-S52.125
1	2-Nondisplaced fracture of head of left radius, subsequent encounter for open fracture type I or II with malunion	2-S52.125Q	2-S52.125
1	2-Nondisplaced fracture of head of left radius, subsequent encounter for open fracture type IIIA, IIIB, or IIIC with malunion	2-S52.125R	2-S52.125
1	2-Nondisplaced fracture of head of left radius, sequela	2-S52.125S	2-S52.125
1	2-Nondisplaced fracture of head of unspecified radius, initial encounter for closed fracture	2-S52.126A	2-S52.126
1	2-Nondisplaced fracture of head of unspecified radius, initial encounter for open fracture type I or II	2-S52.126B	2-S52.126
1	2-Nondisplaced fracture of head of unspecified radius, initial encounter for open fracture type IIIA, IIIB, or IIIC	2-S52.126C	2-S52.126
1	2-Nondisplaced fracture of head of unspecified radius, subsequent encounter for closed fracture with routine healing	2-S52.126D	2-S52.126
1	2-Nondisplaced fracture of head of unspecified radius, subsequent encounter for open fracture type I or II with routine healing	2-S52.126E	2-S52.126
1	2-Nondisplaced fracture of head of unspecified radius, subsequent encounter for open fracture type IIIA, IIIB, or IIIC with routine healing	2-S52.126F	2-S52.126
1	2-Nondisplaced fracture of head of unspecified radius, subsequent encounter for closed fracture with delayed healing	2-S52.126G	2-S52.126
1	2-Nondisplaced fracture of head of unspecified radius, subsequent encounter for open fracture type I or II with delayed healing	2-S52.126H	2-S52.126
1	2-Nondisplaced fracture of head of unspecified radius, subsequent encounter for open fracture type IIIA, IIIB, or IIIC with delayed healing	2-S52.126J	2-S52.126
1	2-Nondisplaced fracture of head of unspecified radius, subsequent encounter for closed fracture with nonunion	2-S52.126K	2-S52.126
1	2-Nondisplaced fracture of head of unspecified radius, subsequent encounter for open fracture type I or II with nonunion	2-S52.126M	2-S52.126
1	2-Nondisplaced fracture of head of unspecified radius, subsequent encounter for open fracture type IIIA, IIIB, or IIIC with nonunion	2-S52.126N	2-S52.126
1	2-Nondisplaced fracture of head of unspecified radius, subsequent encounter for closed fracture with malunion	2-S52.126P	2-S52.126
1	2-Nondisplaced fracture of head of unspecified radius, subsequent encounter for open fracture type I or II with malunion	2-S52.126Q	2-S52.126
1	2-Nondisplaced fracture of head of unspecified radius, subsequent encounter for open fracture type IIIA, IIIB, or IIIC with malunion	2-S52.126R	2-S52.126
1	2-Nondisplaced fracture of head of unspecified radius, sequela	2-S52.126S	2-S52.126
1	2-Displaced fracture of neck of right radius, initial encounter for closed fracture	2-S52.131A	2-S52.131
1	2-Displaced fracture of neck of right radius, initial encounter for open fracture type I or II	2-S52.131B	2-S52.131
1	2-Displaced fracture of neck of right radius, initial encounter for open fracture type IIIA, IIIB, or IIIC	2-S52.131C	2-S52.131
1	2-Displaced fracture of neck of right radius, subsequent encounter for closed fracture with routine healing	2-S52.131D	2-S52.131
1	2-Displaced fracture of neck of right radius, subsequent encounter for open fracture type I or II with routine healing	2-S52.131E	2-S52.131
1	2-Displaced fracture of neck of right radius, subsequent encounter for open fracture type IIIA, IIIB, or IIIC with routine healing	2-S52.131F	2-S52.131
1	2-Displaced fracture of neck of right radius, subsequent encounter for closed fracture with delayed healing	2-S52.131G	2-S52.131
1	2-Displaced fracture of neck of right radius, subsequent encounter for open fracture type I or II with delayed healing	2-S52.131H	2-S52.131
1	2-Displaced fracture of neck of right radius, subsequent encounter for open fracture type IIIA, IIIB, or IIIC with delayed healing	2-S52.131J	2-S52.131
1	2-Displaced fracture of neck of right radius, subsequent encounter for closed fracture with nonunion	2-S52.131K	2-S52.131
1	2-Displaced fracture of neck of right radius, subsequent encounter for open fracture type I or II with nonunion	2-S52.131M	2-S52.131
1	2-Displaced fracture of neck of right radius, subsequent encounter for open fracture type IIIA, IIIB, or IIIC with nonunion	2-S52.131N	2-S52.131
1	2-Displaced fracture of neck of right radius, subsequent encounter for closed fracture with malunion	2-S52.131P	2-S52.131
1	2-Displaced fracture of neck of right radius, subsequent encounter for open fracture type I or II with malunion	2-S52.131Q	2-S52.131
1	2-Displaced fracture of neck of right radius, subsequent encounter for open fracture type IIIA, IIIB, or IIIC with malunion	2-S52.131R	2-S52.131
1	2-Displaced fracture of neck of right radius, sequela	2-S52.131S	2-S52.131
1	2-Displaced fracture of neck of left radius, initial encounter for closed fracture	2-S52.132A	2-S52.132
1	2-Displaced fracture of neck of left radius, initial encounter for open fracture type I or II	2-S52.132B	2-S52.132
1	2-Displaced fracture of neck of left radius, initial encounter for open fracture type IIIA, IIIB, or IIIC	2-S52.132C	2-S52.132
1	2-Displaced fracture of neck of left radius, subsequent encounter for closed fracture with routine healing	2-S52.132D	2-S52.132
1	2-Displaced fracture of neck of left radius, subsequent encounter for open fracture type I or II with routine healing	2-S52.132E	2-S52.132
1	2-Displaced fracture of neck of left radius, subsequent encounter for open fracture type IIIA, IIIB, or IIIC with routine healing	2-S52.132F	2-S52.132
1	2-Displaced fracture of neck of left radius, subsequent encounter for closed fracture with delayed healing	2-S52.132G	2-S52.132
1	2-Displaced fracture of neck of left radius, subsequent encounter for open fracture type I or II with delayed healing	2-S52.132H	2-S52.132
1	2-Displaced fracture of neck of left radius, subsequent encounter for open fracture type IIIA, IIIB, or IIIC with delayed healing	2-S52.132J	2-S52.132
1	2-Displaced fracture of neck of left radius, subsequent encounter for closed fracture with nonunion	2-S52.132K	2-S52.132
1	2-Displaced fracture of neck of left radius, subsequent encounter for open fracture type I or II with nonunion	2-S52.132M	2-S52.132
1	2-Displaced fracture of neck of left radius, subsequent encounter for open fracture type IIIA, IIIB, or IIIC with nonunion	2-S52.132N	2-S52.132
1	2-Displaced fracture of neck of left radius, subsequent encounter for closed fracture with malunion	2-S52.132P	2-S52.132
1	2-Displaced fracture of neck of left radius, subsequent encounter for open fracture type I or II with malunion	2-S52.132Q	2-S52.132
1	2-Displaced fracture of neck of left radius, subsequent encounter for open fracture type IIIA, IIIB, or IIIC with malunion	2-S52.132R	2-S52.132
1	2-Displaced fracture of neck of left radius, sequela	2-S52.132S	2-S52.132
1	2-Displaced fracture of neck of unspecified radius, initial encounter for closed fracture	2-S52.133A	2-S52.133
1	2-Displaced fracture of neck of unspecified radius, initial encounter for open fracture type I or II	2-S52.133B	2-S52.133
1	2-Displaced fracture of neck of unspecified radius, initial encounter for open fracture type IIIA, IIIB, or IIIC	2-S52.133C	2-S52.133
1	2-Displaced fracture of neck of unspecified radius, subsequent encounter for closed fracture with routine healing	2-S52.133D	2-S52.133
1	2-Displaced fracture of neck of unspecified radius, subsequent encounter for open fracture type I or II with routine healing	2-S52.133E	2-S52.133
1	2-Displaced fracture of neck of unspecified radius, subsequent encounter for open fracture type IIIA, IIIB, or IIIC with routine healing	2-S52.133F	2-S52.133
1	2-Displaced fracture of neck of unspecified radius, subsequent encounter for closed fracture with delayed healing	2-S52.133G	2-S52.133
1	2-Displaced fracture of neck of unspecified radius, subsequent encounter for open fracture type I or II with delayed healing	2-S52.133H	2-S52.133
1	2-Displaced fracture of neck of unspecified radius, subsequent encounter for open fracture type IIIA, IIIB, or IIIC with delayed healing	2-S52.133J	2-S52.133
1	2-Displaced fracture of neck of unspecified radius, subsequent encounter for closed fracture with nonunion	2-S52.133K	2-S52.133
1	2-Displaced fracture of neck of unspecified radius, subsequent encounter for open fracture type I or II with nonunion	2-S52.133M	2-S52.133
1	2-Displaced fracture of neck of unspecified radius, subsequent encounter for open fracture type IIIA, IIIB, or IIIC with nonunion	2-S52.133N	2-S52.133
1	2-Displaced fracture of neck of unspecified radius, subsequent encounter for closed fracture with malunion	2-S52.133P	2-S52.133
1	2-Displaced fracture of neck of unspecified radius, subsequent encounter for open fracture type I or II with malunion	2-S52.133Q	2-S52.133
1	2-Displaced fracture of neck of unspecified radius, subsequent encounter for open fracture type IIIA, IIIB, or IIIC with malunion	2-S52.133R	2-S52.133
1	2-Displaced fracture of neck of unspecified radius, sequela	2-S52.133S	2-S52.133
1	2-Nondisplaced fracture of neck of right radius, initial encounter for closed fracture	2-S52.134A	2-S52.134
1	2-Nondisplaced fracture of neck of right radius, initial encounter for open fracture type I or II	2-S52.134B	2-S52.134
1	2-Nondisplaced fracture of neck of right radius, initial encounter for open fracture type IIIA, IIIB, or IIIC	2-S52.134C	2-S52.134
1	2-Nondisplaced fracture of neck of right radius, subsequent encounter for closed fracture with routine healing	2-S52.134D	2-S52.134
1	2-Nondisplaced fracture of neck of right radius, subsequent encounter for open fracture type I or II with routine healing	2-S52.134E	2-S52.134
1	2-Nondisplaced fracture of neck of right radius, subsequent encounter for open fracture type IIIA, IIIB, or IIIC with routine healing	2-S52.134F	2-S52.134
1	2-Nondisplaced fracture of neck of right radius, subsequent encounter for closed fracture with delayed healing	2-S52.134G	2-S52.134
1	2-Nondisplaced fracture of neck of right radius, subsequent encounter for open fracture type I or II with delayed healing	2-S52.134H	2-S52.134
1	2-Nondisplaced fracture of neck of right radius, subsequent encounter for open fracture type IIIA, IIIB, or IIIC with delayed healing	2-S52.134J	2-S52.134
1	2-Nondisplaced fracture of neck of right radius, subsequent encounter for closed fracture with nonunion	2-S52.134K	2-S52.134
1	2-Nondisplaced fracture of neck of right radius, subsequent encounter for open fracture type I or II with nonunion	2-S52.134M	2-S52.134
1	2-Nondisplaced fracture of neck of right radius, subsequent encounter for open fracture type IIIA, IIIB, or IIIC with nonunion	2-S52.134N	2-S52.134
1	2-Nondisplaced fracture of neck of right radius, subsequent encounter for closed fracture with malunion	2-S52.134P	2-S52.134
1	2-Nondisplaced fracture of neck of right radius, subsequent encounter for open fracture type I or II with malunion	2-S52.134Q	2-S52.134
1	2-Nondisplaced fracture of neck of right radius, subsequent encounter for open fracture type IIIA, IIIB, or IIIC with malunion	2-S52.134R	2-S52.134
1	2-Nondisplaced fracture of neck of right radius, sequela	2-S52.134S	2-S52.134
1	2-Nondisplaced fracture of neck of left radius, initial encounter for closed fracture	2-S52.135A	2-S52.135
1	2-Nondisplaced fracture of neck of left radius, initial encounter for open fracture type I or II	2-S52.135B	2-S52.135
1	2-Nondisplaced fracture of neck of left radius, initial encounter for open fracture type IIIA, IIIB, or IIIC	2-S52.135C	2-S52.135
1	2-Nondisplaced fracture of neck of left radius, subsequent encounter for closed fracture with routine healing	2-S52.135D	2-S52.135
1	2-Nondisplaced fracture of neck of left radius, subsequent encounter for open fracture type I or II with routine healing	2-S52.135E	2-S52.135
1	2-Nondisplaced fracture of neck of left radius, subsequent encounter for open fracture type IIIA, IIIB, or IIIC with routine healing	2-S52.135F	2-S52.135
1	2-Nondisplaced fracture of neck of left radius, subsequent encounter for closed fracture with delayed healing	2-S52.135G	2-S52.135
1	2-Nondisplaced fracture of neck of left radius, subsequent encounter for open fracture type I or II with delayed healing	2-S52.135H	2-S52.135
1	2-Nondisplaced fracture of neck of left radius, subsequent encounter for open fracture type IIIA, IIIB, or IIIC with delayed healing	2-S52.135J	2-S52.135
1	2-Nondisplaced fracture of neck of left radius, subsequent encounter for closed fracture with nonunion	2-S52.135K	2-S52.135
1	2-Nondisplaced fracture of neck of left radius, subsequent encounter for open fracture type I or II with nonunion	2-S52.135M	2-S52.135
1	2-Nondisplaced fracture of neck of left radius, subsequent encounter for open fracture type IIIA, IIIB, or IIIC with nonunion	2-S52.135N	2-S52.135
1	2-Nondisplaced fracture of neck of left radius, subsequent encounter for closed fracture with malunion	2-S52.135P	2-S52.135
1	2-Nondisplaced fracture of neck of left radius, subsequent encounter for open fracture type I or II with malunion	2-S52.135Q	2-S52.135
1	2-Nondisplaced fracture of neck of left radius, subsequent encounter for open fracture type IIIA, IIIB, or IIIC with malunion	2-S52.135R	2-S52.135
1	2-Nondisplaced fracture of neck of left radius, sequela	2-S52.135S	2-S52.135
1	2-Nondisplaced fracture of neck of unspecified radius, initial encounter for closed fracture	2-S52.136A	2-S52.136
1	2-Nondisplaced fracture of neck of unspecified radius, initial encounter for open fracture type I or II	2-S52.136B	2-S52.136
1	2-Nondisplaced fracture of neck of unspecified radius, initial encounter for open fracture type IIIA, IIIB, or IIIC	2-S52.136C	2-S52.136
1	2-Nondisplaced fracture of neck of unspecified radius, subsequent encounter for closed fracture with routine healing	2-S52.136D	2-S52.136
1	2-Nondisplaced fracture of neck of unspecified radius, subsequent encounter for open fracture type I or II with routine healing	2-S52.136E	2-S52.136
1	2-Nondisplaced fracture of neck of unspecified radius, subsequent encounter for open fracture type IIIA, IIIB, or IIIC with routine healing	2-S52.136F	2-S52.136
1	2-Nondisplaced fracture of neck of unspecified radius, subsequent encounter for closed fracture with delayed healing	2-S52.136G	2-S52.136
1	2-Nondisplaced fracture of neck of unspecified radius, subsequent encounter for open fracture type I or II with delayed healing	2-S52.136H	2-S52.136
1	2-Nondisplaced fracture of neck of unspecified radius, subsequent encounter for open fracture type IIIA, IIIB, or IIIC with delayed healing	2-S52.136J	2-S52.136
1	2-Nondisplaced fracture of neck of unspecified radius, subsequent encounter for closed fracture with nonunion	2-S52.136K	2-S52.136
1	2-Nondisplaced fracture of neck of unspecified radius, subsequent encounter for open fracture type I or II with nonunion	2-S52.136M	2-S52.136
1	2-Nondisplaced fracture of neck of unspecified radius, subsequent encounter for open fracture type IIIA, IIIB, or IIIC with nonunion	2-S52.136N	2-S52.136
1	2-Nondisplaced fracture of neck of unspecified radius, subsequent encounter for closed fracture with malunion	2-S52.136P	2-S52.136
1	2-Nondisplaced fracture of neck of unspecified radius, subsequent encounter for open fracture type I or II with malunion	2-S52.136Q	2-S52.136
1	2-Nondisplaced fracture of neck of unspecified radius, subsequent encounter for open fracture type IIIA, IIIB, or IIIC with malunion	2-S52.136R	2-S52.136
1	2-Nondisplaced fracture of neck of unspecified radius, sequela	2-S52.136S	2-S52.136
1	2-Other fracture of upper end of right radius, initial encounter for closed fracture	2-S52.181A	2-S52.181
1	2-Other fracture of upper end of right radius, initial encounter for open fracture type I or II	2-S52.181B	2-S52.181
1	2-Other fracture of upper end of right radius, initial encounter for open fracture type IIIA, IIIB, or IIIC	2-S52.181C	2-S52.181
1	2-Other fracture of upper end of right radius, subsequent encounter for closed fracture with routine healing	2-S52.181D	2-S52.181
1	2-Other fracture of upper end of right radius, subsequent encounter for open fracture type I or II with routine healing	2-S52.181E	2-S52.181
1	2-Other fracture of upper end of right radius, subsequent encounter for open fracture type IIIA, IIIB, or IIIC with routine healing	2-S52.181F	2-S52.181
1	2-Other fracture of upper end of right radius, subsequent encounter for closed fracture with delayed healing	2-S52.181G	2-S52.181
1	2-Other fracture of upper end of right radius, subsequent encounter for open fracture type I or II with delayed healing	2-S52.181H	2-S52.181
1	2-Other fracture of upper end of right radius, subsequent encounter for open fracture type IIIA, IIIB, or IIIC with delayed healing	2-S52.181J	2-S52.181
1	2-Other fracture of upper end of right radius, subsequent encounter for closed fracture with nonunion	2-S52.181K	2-S52.181
1	2-Other fracture of upper end of right radius, subsequent encounter for open fracture type I or II with nonunion	2-S52.181M	2-S52.181
1	2-Other fracture of upper end of right radius, subsequent encounter for open fracture type IIIA, IIIB, or IIIC with nonunion	2-S52.181N	2-S52.181
1	2-Other fracture of upper end of right radius, subsequent encounter for closed fracture with malunion	2-S52.181P	2-S52.181
1	2-Other fracture of upper end of right radius, subsequent encounter for open fracture type I or II with malunion	2-S52.181Q	2-S52.181
1	2-Other fracture of upper end of right radius, subsequent encounter for open fracture type IIIA, IIIB, or IIIC with malunion	2-S52.181R	2-S52.181
1	2-Other fracture of upper end of right radius, sequela	2-S52.181S	2-S52.181
1	2-Other fracture of upper end of left radius, initial encounter for closed fracture	2-S52.182A	2-S52.182
1	2-Other fracture of upper end of left radius, initial encounter for open fracture type I or II	2-S52.182B	2-S52.182
1	2-Other fracture of upper end of left radius, initial encounter for open fracture type IIIA, IIIB, or IIIC	2-S52.182C	2-S52.182
1	2-Other fracture of upper end of left radius, subsequent encounter for closed fracture with routine healing	2-S52.182D	2-S52.182
1	2-Other fracture of upper end of left radius, subsequent encounter for open fracture type I or II with routine healing	2-S52.182E	2-S52.182
1	2-Other fracture of upper end of left radius, subsequent encounter for open fracture type IIIA, IIIB, or IIIC with routine healing	2-S52.182F	2-S52.182
1	2-Other fracture of upper end of left radius, subsequent encounter for closed fracture with delayed healing	2-S52.182G	2-S52.182
1	2-Other fracture of upper end of left radius, subsequent encounter for open fracture type I or II with delayed healing	2-S52.182H	2-S52.182
1	2-Other fracture of upper end of left radius, subsequent encounter for open fracture type IIIA, IIIB, or IIIC with delayed healing	2-S52.182J	2-S52.182
1	2-Other fracture of upper end of left radius, subsequent encounter for closed fracture with nonunion	2-S52.182K	2-S52.182
1	2-Other fracture of upper end of left radius, subsequent encounter for open fracture type I or II with nonunion	2-S52.182M	2-S52.182
1	2-Other fracture of upper end of left radius, subsequent encounter for open fracture type IIIA, IIIB, or IIIC with nonunion	2-S52.182N	2-S52.182
1	2-Other fracture of upper end of left radius, subsequent encounter for closed fracture with malunion	2-S52.182P	2-S52.182
1	2-Other fracture of upper end of left radius, subsequent encounter for open fracture type I or II with malunion	2-S52.182Q	2-S52.182
1	2-Other fracture of upper end of left radius, subsequent encounter for open fracture type IIIA, IIIB, or IIIC with malunion	2-S52.182R	2-S52.182
1	2-Other fracture of upper end of left radius, sequela	2-S52.182S	2-S52.182
1	2-Other fracture of upper end of unspecified radius, initial encounter for closed fracture	2-S52.189A	2-S52.189
1	2-Other fracture of upper end of unspecified radius, initial encounter for open fracture type I or II	2-S52.189B	2-S52.189
1	2-Other fracture of upper end of unspecified radius, initial encounter for open fracture type IIIA, IIIB, or IIIC	2-S52.189C	2-S52.189
1	2-Other fracture of upper end of unspecified radius, subsequent encounter for closed fracture with routine healing	2-S52.189D	2-S52.189
1	2-Other fracture of upper end of unspecified radius, subsequent encounter for open fracture type I or II with routine healing	2-S52.189E	2-S52.189
1	2-Other fracture of upper end of unspecified radius, subsequent encounter for open fracture type IIIA, IIIB, or IIIC with routine healing	2-S52.189F	2-S52.189
1	2-Other fracture of upper end of unspecified radius, subsequent encounter for closed fracture with delayed healing	2-S52.189G	2-S52.189
1	2-Other fracture of upper end of unspecified radius, subsequent encounter for open fracture type I or II with delayed healing	2-S52.189H	2-S52.189
1	2-Other fracture of upper end of unspecified radius, subsequent encounter for open fracture type IIIA, IIIB, or IIIC with delayed healing	2-S52.189J	2-S52.189
1	2-Other fracture of upper end of unspecified radius, subsequent encounter for closed fracture with nonunion	2-S52.189K	2-S52.189
1	2-Other fracture of upper end of unspecified radius, subsequent encounter for open fracture type I or II with nonunion	2-S52.189M	2-S52.189
1	2-Other fracture of upper end of unspecified radius, subsequent encounter for open fracture type IIIA, IIIB, or IIIC with nonunion	2-S52.189N	2-S52.189
1	2-Other fracture of upper end of unspecified radius, subsequent encounter for closed fracture with malunion	2-S52.189P	2-S52.189
1	2-Other fracture of upper end of unspecified radius, subsequent encounter for open fracture type I or II with malunion	2-S52.189Q	2-S52.189
1	2-Other fracture of upper end of unspecified radius, subsequent encounter for open fracture type IIIA, IIIB, or IIIC with malunion	2-S52.189R	2-S52.189
1	2-Other fracture of upper end of unspecified radius, sequela	2-S52.189S	2-S52.189
1	2-Unspecified fracture of shaft of right ulna, initial encounter for closed fracture	2-S52.201A	2-S52.201
1	2-Unspecified fracture of shaft of right ulna, initial encounter for open fracture type I or II	2-S52.201B	2-S52.201
1	2-Unspecified fracture of shaft of right ulna, initial encounter for open fracture type IIIA, IIIB, or IIIC	2-S52.201C	2-S52.201
1	2-Unspecified fracture of shaft of right ulna, subsequent encounter for closed fracture with routine healing	2-S52.201D	2-S52.201
1	2-Unspecified fracture of shaft of right ulna, subsequent encounter for open fracture type I or II with routine healing	2-S52.201E	2-S52.201
1	2-Unspecified fracture of shaft of right ulna, subsequent encounter for open fracture type IIIA, IIIB, or IIIC with routine healing	2-S52.201F	2-S52.201
1	2-Unspecified fracture of shaft of right ulna, subsequent encounter for closed fracture with delayed healing	2-S52.201G	2-S52.201
1	2-Unspecified fracture of shaft of right ulna, subsequent encounter for open fracture type I or II with delayed healing	2-S52.201H	2-S52.201
1	2-Unspecified fracture of shaft of right ulna, subsequent encounter for open fracture type IIIA, IIIB, or IIIC with delayed healing	2-S52.201J	2-S52.201
1	2-Unspecified fracture of shaft of right ulna, subsequent encounter for closed fracture with nonunion	2-S52.201K	2-S52.201
1	2-Unspecified fracture of shaft of right ulna, subsequent encounter for open fracture type I or II with nonunion	2-S52.201M	2-S52.201
1	2-Unspecified fracture of shaft of right ulna, subsequent encounter for open fracture type IIIA, IIIB, or IIIC with nonunion	2-S52.201N	2-S52.201
1	2-Unspecified fracture of shaft of right ulna, subsequent encounter for closed fracture with malunion	2-S52.201P	2-S52.201
1	2-Unspecified fracture of shaft of right ulna, subsequent encounter for open fracture type I or II with malunion	2-S52.201Q	2-S52.201
1	2-Unspecified fracture of shaft of right ulna, subsequent encounter for open fracture type IIIA, IIIB, or IIIC with malunion	2-S52.201R	2-S52.201
1	2-Unspecified fracture of shaft of right ulna, sequela	2-S52.201S	2-S52.201
1	2-Unspecified fracture of shaft of left ulna, initial encounter for closed fracture	2-S52.202A	2-S52.202
1	2-Unspecified fracture of shaft of left ulna, initial encounter for open fracture type I or II	2-S52.202B	2-S52.202
1	2-Unspecified fracture of shaft of left ulna, initial encounter for open fracture type IIIA, IIIB, or IIIC	2-S52.202C	2-S52.202
1	2-Unspecified fracture of shaft of left ulna, subsequent encounter for closed fracture with routine healing	2-S52.202D	2-S52.202
1	2-Unspecified fracture of shaft of left ulna, subsequent encounter for open fracture type I or II with routine healing	2-S52.202E	2-S52.202
1	2-Unspecified fracture of shaft of left ulna, subsequent encounter for open fracture type IIIA, IIIB, or IIIC with routine healing	2-S52.202F	2-S52.202
1	2-Unspecified fracture of shaft of left ulna, subsequent encounter for closed fracture with delayed healing	2-S52.202G	2-S52.202
1	2-Unspecified fracture of shaft of left ulna, subsequent encounter for open fracture type I or II with delayed healing	2-S52.202H	2-S52.202
1	2-Unspecified fracture of shaft of left ulna, subsequent encounter for open fracture type IIIA, IIIB, or IIIC with delayed healing	2-S52.202J	2-S52.202
1	2-Unspecified fracture of shaft of left ulna, subsequent encounter for closed fracture with nonunion	2-S52.202K	2-S52.202
1	2-Unspecified fracture of shaft of left ulna, subsequent encounter for open fracture type I or II with nonunion	2-S52.202M	2-S52.202
1	2-Unspecified fracture of shaft of left ulna, subsequent encounter for open fracture type IIIA, IIIB, or IIIC with nonunion	2-S52.202N	2-S52.202
1	2-Unspecified fracture of shaft of left ulna, subsequent encounter for closed fracture with malunion	2-S52.202P	2-S52.202
1	2-Unspecified fracture of shaft of left ulna, subsequent encounter for open fracture type I or II with malunion	2-S52.202Q	2-S52.202
1	2-Unspecified fracture of shaft of left ulna, subsequent encounter for open fracture type IIIA, IIIB, or IIIC with malunion	2-S52.202R	2-S52.202
1	2-Unspecified fracture of shaft of left ulna, sequela	2-S52.202S	2-S52.202
1	2-Unspecified fracture of shaft of unspecified ulna, initial encounter for closed fracture	2-S52.209A	2-S52.209
1	2-Unspecified fracture of shaft of unspecified ulna, initial encounter for open fracture type I or II	2-S52.209B	2-S52.209
1	2-Unspecified fracture of shaft of unspecified ulna, initial encounter for open fracture type IIIA, IIIB, or IIIC	2-S52.209C	2-S52.209
1	2-Unspecified fracture of shaft of unspecified ulna, subsequent encounter for closed fracture with routine healing	2-S52.209D	2-S52.209
1	2-Unspecified fracture of shaft of unspecified ulna, subsequent encounter for open fracture type I or II with routine healing	2-S52.209E	2-S52.209
1	2-Unspecified fracture of shaft of unspecified ulna, subsequent encounter for open fracture type IIIA, IIIB, or IIIC with routine healing	2-S52.209F	2-S52.209
1	2-Unspecified fracture of shaft of unspecified ulna, subsequent encounter for closed fracture with delayed healing	2-S52.209G	2-S52.209
1	2-Unspecified fracture of shaft of unspecified ulna, subsequent encounter for open fracture type I or II with delayed healing	2-S52.209H	2-S52.209
1	2-Unspecified fracture of shaft of unspecified ulna, subsequent encounter for open fracture type IIIA, IIIB, or IIIC with delayed healing	2-S52.209J	2-S52.209
1	2-Unspecified fracture of shaft of unspecified ulna, subsequent encounter for closed fracture with nonunion	2-S52.209K	2-S52.209
1	2-Unspecified fracture of shaft of unspecified ulna, subsequent encounter for open fracture type I or II with nonunion	2-S52.209M	2-S52.209
1	2-Unspecified fracture of shaft of unspecified ulna, subsequent encounter for open fracture type IIIA, IIIB, or IIIC with nonunion	2-S52.209N	2-S52.209
1	2-Unspecified fracture of shaft of unspecified ulna, subsequent encounter for closed fracture with malunion	2-S52.209P	2-S52.209
1	2-Unspecified fracture of shaft of unspecified ulna, subsequent encounter for open fracture type I or II with malunion	2-S52.209Q	2-S52.209
1	2-Unspecified fracture of shaft of unspecified ulna, subsequent encounter for open fracture type IIIA, IIIB, or IIIC with malunion	2-S52.209R	2-S52.209
1	2-Unspecified fracture of shaft of unspecified ulna, sequela	2-S52.209S	2-S52.209
1	2-Greenstick fracture of shaft of right ulna, initial encounter for closed fracture	2-S52.211A	2-S52.211
1	2-Greenstick fracture of shaft of right ulna, subsequent encounter for fracture with routine healing	2-S52.211D	2-S52.211
1	2-Greenstick fracture of shaft of right ulna, subsequent encounter for fracture with delayed healing	2-S52.211G	2-S52.211
1	2-Greenstick fracture of shaft of right ulna, subsequent encounter for fracture with nonunion	2-S52.211K	2-S52.211
1	2-Greenstick fracture of shaft of right ulna, subsequent encounter for fracture with malunion	2-S52.211P	2-S52.211
1	2-Greenstick fracture of shaft of right ulna, sequela	2-S52.211S	2-S52.211
1	2-Greenstick fracture of shaft of left ulna, initial encounter for closed fracture	2-S52.212A	2-S52.212
1	2-Greenstick fracture of shaft of left ulna, subsequent encounter for fracture with routine healing	2-S52.212D	2-S52.212
1	2-Greenstick fracture of shaft of left ulna, subsequent encounter for fracture with delayed healing	2-S52.212G	2-S52.212
1	2-Greenstick fracture of shaft of left ulna, subsequent encounter for fracture with nonunion	2-S52.212K	2-S52.212
1	2-Greenstick fracture of shaft of left ulna, subsequent encounter for fracture with malunion	2-S52.212P	2-S52.212
1	2-Greenstick fracture of shaft of left ulna, sequela	2-S52.212S	2-S52.212
1	2-Greenstick fracture of shaft of unspecified ulna, initial encounter for closed fracture	2-S52.219A	2-S52.219
1	2-Greenstick fracture of shaft of unspecified ulna, subsequent encounter for fracture with routine healing	2-S52.219D	2-S52.219
1	2-Greenstick fracture of shaft of unspecified ulna, subsequent encounter for fracture with delayed healing	2-S52.219G	2-S52.219
1	2-Greenstick fracture of shaft of unspecified ulna, subsequent encounter for fracture with nonunion	2-S52.219K	2-S52.219
1	2-Greenstick fracture of shaft of unspecified ulna, subsequent encounter for fracture with malunion	2-S52.219P	2-S52.219
1	2-Greenstick fracture of shaft of unspecified ulna, sequela	2-S52.219S	2-S52.219
1	2-Displaced transverse fracture of shaft of right ulna, initial encounter for closed fracture	2-S52.221A	2-S52.221
1	2-Displaced transverse fracture of shaft of right ulna, initial encounter for open fracture type I or II	2-S52.221B	2-S52.221
1	2-Displaced transverse fracture of shaft of right ulna, initial encounter for open fracture type IIIA, IIIB, or IIIC	2-S52.221C	2-S52.221
1	2-Displaced transverse fracture of shaft of right ulna, subsequent encounter for closed fracture with routine healing	2-S52.221D	2-S52.221
1	2-Displaced transverse fracture of shaft of right ulna, subsequent encounter for open fracture type I or II with routine healing	2-S52.221E	2-S52.221
1	2-Displaced transverse fracture of shaft of right ulna, subsequent encounter for open fracture type IIIA, IIIB, or IIIC with routine healing	2-S52.221F	2-S52.221
1	2-Displaced transverse fracture of shaft of right ulna, subsequent encounter for closed fracture with delayed healing	2-S52.221G	2-S52.221
1	2-Displaced transverse fracture of shaft of right ulna, subsequent encounter for open fracture type I or II with delayed healing	2-S52.221H	2-S52.221
1	2-Displaced transverse fracture of shaft of right ulna, subsequent encounter for open fracture type IIIA, IIIB, or IIIC with delayed healing	2-S52.221J	2-S52.221
1	2-Displaced transverse fracture of shaft of right ulna, subsequent encounter for closed fracture with nonunion	2-S52.221K	2-S52.221
1	2-Displaced transverse fracture of shaft of right ulna, subsequent encounter for open fracture type I or II with nonunion	2-S52.221M	2-S52.221
1	2-Displaced transverse fracture of shaft of right ulna, subsequent encounter for open fracture type IIIA, IIIB, or IIIC with nonunion	2-S52.221N	2-S52.221
1	2-Displaced transverse fracture of shaft of right ulna, subsequent encounter for closed fracture with malunion	2-S52.221P	2-S52.221
1	2-Displaced transverse fracture of shaft of right ulna, subsequent encounter for open fracture type I or II with malunion	2-S52.221Q	2-S52.221
1	2-Displaced transverse fracture of shaft of right ulna, subsequent encounter for open fracture type IIIA, IIIB, or IIIC with malunion	2-S52.221R	2-S52.221
1	2-Displaced transverse fracture of shaft of right ulna, sequela	2-S52.221S	2-S52.221
1	2-Displaced transverse fracture of shaft of left ulna, initial encounter for closed fracture	2-S52.222A	2-S52.222
1	2-Displaced transverse fracture of shaft of left ulna, initial encounter for open fracture type I or II	2-S52.222B	2-S52.222
1	2-Displaced transverse fracture of shaft of left ulna, initial encounter for open fracture type IIIA, IIIB, or IIIC	2-S52.222C	2-S52.222
1	2-Displaced transverse fracture of shaft of left ulna, subsequent encounter for closed fracture with routine healing	2-S52.222D	2-S52.222
1	2-Displaced transverse fracture of shaft of left ulna, subsequent encounter for open fracture type I or II with routine healing	2-S52.222E	2-S52.222
1	2-Displaced transverse fracture of shaft of left ulna, subsequent encounter for open fracture type IIIA, IIIB, or IIIC with routine healing	2-S52.222F	2-S52.222
1	2-Displaced transverse fracture of shaft of left ulna, subsequent encounter for closed fracture with delayed healing	2-S52.222G	2-S52.222
1	2-Displaced transverse fracture of shaft of left ulna, subsequent encounter for open fracture type I or II with delayed healing	2-S52.222H	2-S52.222
1	2-Displaced transverse fracture of shaft of left ulna, subsequent encounter for open fracture type IIIA, IIIB, or IIIC with delayed healing	2-S52.222J	2-S52.222
1	2-Displaced transverse fracture of shaft of left ulna, subsequent encounter for closed fracture with nonunion	2-S52.222K	2-S52.222
1	2-Displaced transverse fracture of shaft of left ulna, subsequent encounter for open fracture type I or II with nonunion	2-S52.222M	2-S52.222
1	2-Displaced transverse fracture of shaft of left ulna, subsequent encounter for open fracture type IIIA, IIIB, or IIIC with nonunion	2-S52.222N	2-S52.222
1	2-Displaced transverse fracture of shaft of left ulna, subsequent encounter for closed fracture with malunion	2-S52.222P	2-S52.222
1	2-Displaced transverse fracture of shaft of left ulna, subsequent encounter for open fracture type I or II with malunion	2-S52.222Q	2-S52.222
1	2-Displaced transverse fracture of shaft of left ulna, subsequent encounter for open fracture type IIIA, IIIB, or IIIC with malunion	2-S52.222R	2-S52.222
1	2-Displaced transverse fracture of shaft of left ulna, sequela	2-S52.222S	2-S52.222
1	2-Displaced transverse fracture of shaft of unspecified ulna, initial encounter for closed fracture	2-S52.223A	2-S52.223
1	2-Displaced transverse fracture of shaft of unspecified ulna, initial encounter for open fracture type I or II	2-S52.223B	2-S52.223
1	2-Displaced transverse fracture of shaft of unspecified ulna, initial encounter for open fracture type IIIA, IIIB, or IIIC	2-S52.223C	2-S52.223
1	2-Displaced transverse fracture of shaft of unspecified ulna, subsequent encounter for closed fracture with routine healing	2-S52.223D	2-S52.223
1	2-Displaced transverse fracture of shaft of unspecified ulna, subsequent encounter for open fracture type I or II with routine healing	2-S52.223E	2-S52.223
1	2-Displaced transverse fracture of shaft of unspecified ulna, subsequent encounter for open fracture type IIIA, IIIB, or IIIC with routine healing	2-S52.223F	2-S52.223
1	2-Displaced transverse fracture of shaft of unspecified ulna, subsequent encounter for closed fracture with delayed healing	2-S52.223G	2-S52.223
1	2-Displaced transverse fracture of shaft of unspecified ulna, subsequent encounter for open fracture type I or II with delayed healing	2-S52.223H	2-S52.223
1	2-Displaced transverse fracture of shaft of unspecified ulna, subsequent encounter for open fracture type IIIA, IIIB, or IIIC with delayed healing	2-S52.223J	2-S52.223
1	2-Displaced transverse fracture of shaft of unspecified ulna, subsequent encounter for closed fracture with nonunion	2-S52.223K	2-S52.223
1	2-Displaced transverse fracture of shaft of unspecified ulna, subsequent encounter for open fracture type I or II with nonunion	2-S52.223M	2-S52.223
1	2-Displaced transverse fracture of shaft of unspecified ulna, subsequent encounter for open fracture type IIIA, IIIB, or IIIC with nonunion	2-S52.223N	2-S52.223
1	2-Displaced transverse fracture of shaft of unspecified ulna, subsequent encounter for closed fracture with malunion	2-S52.223P	2-S52.223
1	2-Displaced transverse fracture of shaft of unspecified ulna, subsequent encounter for open fracture type I or II with malunion	2-S52.223Q	2-S52.223
1	2-Displaced transverse fracture of shaft of unspecified ulna, subsequent encounter for open fracture type IIIA, IIIB, or IIIC with malunion	2-S52.223R	2-S52.223
1	2-Displaced transverse fracture of shaft of unspecified ulna, sequela	2-S52.223S	2-S52.223
1	2-Nondisplaced transverse fracture of shaft of right ulna, initial encounter for closed fracture	2-S52.224A	2-S52.224
1	2-Nondisplaced transverse fracture of shaft of right ulna, initial encounter for open fracture type I or II	2-S52.224B	2-S52.224
1	2-Nondisplaced transverse fracture of shaft of right ulna, initial encounter for open fracture type IIIA, IIIB, or IIIC	2-S52.224C	2-S52.224
1	2-Nondisplaced transverse fracture of shaft of right ulna, subsequent encounter for closed fracture with routine healing	2-S52.224D	2-S52.224
1	2-Nondisplaced transverse fracture of shaft of right ulna, subsequent encounter for open fracture type I or II with routine healing	2-S52.224E	2-S52.224
1	2-Nondisplaced transverse fracture of shaft of right ulna, subsequent encounter for open fracture type IIIA, IIIB, or IIIC with routine healing	2-S52.224F	2-S52.224
1	2-Nondisplaced transverse fracture of shaft of right ulna, subsequent encounter for closed fracture with delayed healing	2-S52.224G	2-S52.224
1	2-Nondisplaced transverse fracture of shaft of right ulna, subsequent encounter for open fracture type I or II with delayed healing	2-S52.224H	2-S52.224
1	2-Nondisplaced transverse fracture of shaft of right ulna, subsequent encounter for open fracture type IIIA, IIIB, or IIIC with delayed healing	2-S52.224J	2-S52.224
1	2-Nondisplaced transverse fracture of shaft of right ulna, subsequent encounter for closed fracture with nonunion	2-S52.224K	2-S52.224
1	2-Nondisplaced transverse fracture of shaft of right ulna, subsequent encounter for open fracture type I or II with nonunion	2-S52.224M	2-S52.224
1	2-Nondisplaced transverse fracture of shaft of right ulna, subsequent encounter for open fracture type IIIA, IIIB, or IIIC with nonunion	2-S52.224N	2-S52.224
1	2-Nondisplaced transverse fracture of shaft of right ulna, subsequent encounter for closed fracture with malunion	2-S52.224P	2-S52.224
1	2-Nondisplaced transverse fracture of shaft of right ulna, subsequent encounter for open fracture type I or II with malunion	2-S52.224Q	2-S52.224
1	2-Nondisplaced transverse fracture of shaft of right ulna, subsequent encounter for open fracture type IIIA, IIIB, or IIIC with malunion	2-S52.224R	2-S52.224
1	2-Nondisplaced transverse fracture of shaft of right ulna, sequela	2-S52.224S	2-S52.224
1	2-Nondisplaced transverse fracture of shaft of left ulna, initial encounter for closed fracture	2-S52.225A	2-S52.225
1	2-Nondisplaced transverse fracture of shaft of left ulna, initial encounter for open fracture type I or II	2-S52.225B	2-S52.225
1	2-Nondisplaced transverse fracture of shaft of left ulna, initial encounter for open fracture type IIIA, IIIB, or IIIC	2-S52.225C	2-S52.225
1	2-Nondisplaced transverse fracture of shaft of left ulna, subsequent encounter for closed fracture with routine healing	2-S52.225D	2-S52.225
1	2-Nondisplaced transverse fracture of shaft of left ulna, subsequent encounter for open fracture type I or II with routine healing	2-S52.225E	2-S52.225
1	2-Nondisplaced transverse fracture of shaft of left ulna, subsequent encounter for open fracture type IIIA, IIIB, or IIIC with routine healing	2-S52.225F	2-S52.225
1	2-Nondisplaced transverse fracture of shaft of left ulna, subsequent encounter for closed fracture with delayed healing	2-S52.225G	2-S52.225
1	2-Nondisplaced transverse fracture of shaft of left ulna, subsequent encounter for open fracture type I or II with delayed healing	2-S52.225H	2-S52.225
1	2-Nondisplaced transverse fracture of shaft of left ulna, subsequent encounter for open fracture type IIIA, IIIB, or IIIC with delayed healing	2-S52.225J	2-S52.225
1	2-Nondisplaced transverse fracture of shaft of left ulna, subsequent encounter for closed fracture with nonunion	2-S52.225K	2-S52.225
1	2-Nondisplaced transverse fracture of shaft of left ulna, subsequent encounter for open fracture type I or II with nonunion	2-S52.225M	2-S52.225
1	2-Nondisplaced transverse fracture of shaft of left ulna, subsequent encounter for open fracture type IIIA, IIIB, or IIIC with nonunion	2-S52.225N	2-S52.225
1	2-Nondisplaced transverse fracture of shaft of left ulna, subsequent encounter for closed fracture with malunion	2-S52.225P	2-S52.225
1	2-Nondisplaced transverse fracture of shaft of left ulna, subsequent encounter for open fracture type I or II with malunion	2-S52.225Q	2-S52.225
1	2-Nondisplaced transverse fracture of shaft of left ulna, subsequent encounter for open fracture type IIIA, IIIB, or IIIC with malunion	2-S52.225R	2-S52.225
1	2-Nondisplaced transverse fracture of shaft of left ulna, sequela	2-S52.225S	2-S52.225
1	2-Nondisplaced transverse fracture of shaft of unspecified ulna, initial encounter for closed fracture	2-S52.226A	2-S52.226
1	2-Nondisplaced transverse fracture of shaft of unspecified ulna, initial encounter for open fracture type I or II	2-S52.226B	2-S52.226
1	2-Nondisplaced transverse fracture of shaft of unspecified ulna, initial encounter for open fracture type IIIA, IIIB, or IIIC	2-S52.226C	2-S52.226
1	2-Nondisplaced transverse fracture of shaft of unspecified ulna, subsequent encounter for closed fracture with routine healing	2-S52.226D	2-S52.226
1	2-Nondisplaced transverse fracture of shaft of unspecified ulna, subsequent encounter for open fracture type I or II with routine healing	2-S52.226E	2-S52.226
1	2-Nondisplaced transverse fracture of shaft of unspecified ulna, subsequent encounter for open fracture type IIIA, IIIB, or IIIC with routine healing	2-S52.226F	2-S52.226
1	2-Nondisplaced transverse fracture of shaft of unspecified ulna, subsequent encounter for closed fracture with delayed healing	2-S52.226G	2-S52.226
1	2-Nondisplaced transverse fracture of shaft of unspecified ulna, subsequent encounter for open fracture type I or II with delayed healing	2-S52.226H	2-S52.226
1	2-Nondisplaced transverse fracture of shaft of unspecified ulna, subsequent encounter for open fracture type IIIA, IIIB, or IIIC with delayed healing	2-S52.226J	2-S52.226
1	2-Nondisplaced transverse fracture of shaft of unspecified ulna, subsequent encounter for closed fracture with nonunion	2-S52.226K	2-S52.226
1	2-Nondisplaced transverse fracture of shaft of unspecified ulna, subsequent encounter for open fracture type I or II with nonunion	2-S52.226M	2-S52.226
1	2-Nondisplaced transverse fracture of shaft of unspecified ulna, subsequent encounter for open fracture type IIIA, IIIB, or IIIC with nonunion	2-S52.226N	2-S52.226
1	2-Nondisplaced transverse fracture of shaft of unspecified ulna, subsequent encounter for closed fracture with malunion	2-S52.226P	2-S52.226
1	2-Nondisplaced transverse fracture of shaft of unspecified ulna, subsequent encounter for open fracture type I or II with malunion	2-S52.226Q	2-S52.226
1	2-Nondisplaced transverse fracture of shaft of unspecified ulna, subsequent encounter for open fracture type IIIA, IIIB, or IIIC with malunion	2-S52.226R	2-S52.226
1	2-Nondisplaced transverse fracture of shaft of unspecified ulna, sequela	2-S52.226S	2-S52.226
1	2-Displaced oblique fracture of shaft of right ulna, initial encounter for closed fracture	2-S52.231A	2-S52.231
1	2-Displaced oblique fracture of shaft of right ulna, initial encounter for open fracture type I or II	2-S52.231B	2-S52.231
1	2-Displaced oblique fracture of shaft of right ulna, initial encounter for open fracture type IIIA, IIIB, or IIIC	2-S52.231C	2-S52.231
1	2-Displaced oblique fracture of shaft of right ulna, subsequent encounter for closed fracture with routine healing	2-S52.231D	2-S52.231
1	2-Displaced oblique fracture of shaft of right ulna, subsequent encounter for open fracture type I or II with routine healing	2-S52.231E	2-S52.231
1	2-Displaced oblique fracture of shaft of right ulna, subsequent encounter for open fracture type IIIA, IIIB, or IIIC with routine healing	2-S52.231F	2-S52.231
1	2-Displaced oblique fracture of shaft of right ulna, subsequent encounter for closed fracture with delayed healing	2-S52.231G	2-S52.231
1	2-Displaced oblique fracture of shaft of right ulna, subsequent encounter for open fracture type I or II with delayed healing	2-S52.231H	2-S52.231
1	2-Displaced oblique fracture of shaft of right ulna, subsequent encounter for open fracture type IIIA, IIIB, or IIIC with delayed healing	2-S52.231J	2-S52.231
1	2-Displaced oblique fracture of shaft of right ulna, subsequent encounter for closed fracture with nonunion	2-S52.231K	2-S52.231
1	2-Displaced oblique fracture of shaft of right ulna, subsequent encounter for open fracture type I or II with nonunion	2-S52.231M	2-S52.231
1	2-Displaced oblique fracture of shaft of right ulna, subsequent encounter for open fracture type IIIA, IIIB, or IIIC with nonunion	2-S52.231N	2-S52.231
1	2-Displaced oblique fracture of shaft of right ulna, subsequent encounter for closed fracture with malunion	2-S52.231P	2-S52.231
1	2-Displaced oblique fracture of shaft of right ulna, subsequent encounter for open fracture type I or II with malunion	2-S52.231Q	2-S52.231
1	2-Displaced oblique fracture of shaft of right ulna, subsequent encounter for open fracture type IIIA, IIIB, or IIIC with malunion	2-S52.231R	2-S52.231
1	2-Displaced oblique fracture of shaft of right ulna, sequela	2-S52.231S	2-S52.231
1	2-Displaced oblique fracture of shaft of left ulna, initial encounter for closed fracture	2-S52.232A	2-S52.232
1	2-Displaced oblique fracture of shaft of left ulna, initial encounter for open fracture type I or II	2-S52.232B	2-S52.232
1	2-Displaced oblique fracture of shaft of left ulna, initial encounter for open fracture type IIIA, IIIB, or IIIC	2-S52.232C	2-S52.232
1	2-Displaced oblique fracture of shaft of left ulna, subsequent encounter for closed fracture with routine healing	2-S52.232D	2-S52.232
1	2-Displaced oblique fracture of shaft of left ulna, subsequent encounter for open fracture type I or II with routine healing	2-S52.232E	2-S52.232
1	2-Displaced oblique fracture of shaft of left ulna, subsequent encounter for open fracture type IIIA, IIIB, or IIIC with routine healing	2-S52.232F	2-S52.232
1	2-Displaced oblique fracture of shaft of left ulna, subsequent encounter for closed fracture with delayed healing	2-S52.232G	2-S52.232
1	2-Displaced oblique fracture of shaft of left ulna, subsequent encounter for open fracture type I or II with delayed healing	2-S52.232H	2-S52.232
1	2-Displaced oblique fracture of shaft of left ulna, subsequent encounter for open fracture type IIIA, IIIB, or IIIC with delayed healing	2-S52.232J	2-S52.232
1	2-Displaced oblique fracture of shaft of left ulna, subsequent encounter for closed fracture with nonunion	2-S52.232K	2-S52.232
1	2-Displaced oblique fracture of shaft of left ulna, subsequent encounter for open fracture type I or II with nonunion	2-S52.232M	2-S52.232
1	2-Displaced oblique fracture of shaft of left ulna, subsequent encounter for open fracture type IIIA, IIIB, or IIIC with nonunion	2-S52.232N	2-S52.232
1	2-Displaced oblique fracture of shaft of left ulna, subsequent encounter for closed fracture with malunion	2-S52.232P	2-S52.232
1	2-Displaced oblique fracture of shaft of left ulna, subsequent encounter for open fracture type I or II with malunion	2-S52.232Q	2-S52.232
1	2-Displaced oblique fracture of shaft of left ulna, subsequent encounter for open fracture type IIIA, IIIB, or IIIC with malunion	2-S52.232R	2-S52.232
1	2-Displaced oblique fracture of shaft of left ulna, sequela	2-S52.232S	2-S52.232
1	2-Displaced oblique fracture of shaft of unspecified ulna, initial encounter for closed fracture	2-S52.233A	2-S52.233
1	2-Displaced oblique fracture of shaft of unspecified ulna, initial encounter for open fracture type I or II	2-S52.233B	2-S52.233
1	2-Displaced oblique fracture of shaft of unspecified ulna, initial encounter for open fracture type IIIA, IIIB, or IIIC	2-S52.233C	2-S52.233
1	2-Displaced oblique fracture of shaft of unspecified ulna, subsequent encounter for closed fracture with routine healing	2-S52.233D	2-S52.233
1	2-Displaced oblique fracture of shaft of unspecified ulna, subsequent encounter for open fracture type I or II with routine healing	2-S52.233E	2-S52.233
1	2-Displaced oblique fracture of shaft of unspecified ulna, subsequent encounter for open fracture type IIIA, IIIB, or IIIC with routine healing	2-S52.233F	2-S52.233
1	2-Displaced oblique fracture of shaft of unspecified ulna, subsequent encounter for closed fracture with delayed healing	2-S52.233G	2-S52.233
1	2-Displaced oblique fracture of shaft of unspecified ulna, subsequent encounter for open fracture type I or II with delayed healing	2-S52.233H	2-S52.233
1	2-Displaced oblique fracture of shaft of unspecified ulna, subsequent encounter for open fracture type IIIA, IIIB, or IIIC with delayed healing	2-S52.233J	2-S52.233
1	2-Displaced oblique fracture of shaft of unspecified ulna, subsequent encounter for closed fracture with nonunion	2-S52.233K	2-S52.233
1	2-Displaced oblique fracture of shaft of unspecified ulna, subsequent encounter for open fracture type I or II with nonunion	2-S52.233M	2-S52.233
1	2-Displaced oblique fracture of shaft of unspecified ulna, subsequent encounter for open fracture type IIIA, IIIB, or IIIC with nonunion	2-S52.233N	2-S52.233
1	2-Displaced oblique fracture of shaft of unspecified ulna, subsequent encounter for closed fracture with malunion	2-S52.233P	2-S52.233
1	2-Displaced oblique fracture of shaft of unspecified ulna, subsequent encounter for open fracture type I or II with malunion	2-S52.233Q	2-S52.233
1	2-Displaced oblique fracture of shaft of unspecified ulna, subsequent encounter for open fracture type IIIA, IIIB, or IIIC with malunion	2-S52.233R	2-S52.233
1	2-Displaced oblique fracture of shaft of unspecified ulna, sequela	2-S52.233S	2-S52.233
1	2-Nondisplaced oblique fracture of shaft of right ulna, initial encounter for closed fracture	2-S52.234A	2-S52.234
1	2-Nondisplaced oblique fracture of shaft of right ulna, initial encounter for open fracture type I or II	2-S52.234B	2-S52.234
1	2-Nondisplaced oblique fracture of shaft of right ulna, initial encounter for open fracture type IIIA, IIIB, or IIIC	2-S52.234C	2-S52.234
1	2-Nondisplaced oblique fracture of shaft of right ulna, subsequent encounter for closed fracture with routine healing	2-S52.234D	2-S52.234
1	2-Nondisplaced oblique fracture of shaft of right ulna, subsequent encounter for open fracture type I or II with routine healing	2-S52.234E	2-S52.234
1	2-Nondisplaced oblique fracture of shaft of right ulna, subsequent encounter for open fracture type IIIA, IIIB, or IIIC with routine healing	2-S52.234F	2-S52.234
1	2-Nondisplaced oblique fracture of shaft of right ulna, subsequent encounter for closed fracture with delayed healing	2-S52.234G	2-S52.234
1	2-Nondisplaced oblique fracture of shaft of right ulna, subsequent encounter for open fracture type I or II with delayed healing	2-S52.234H	2-S52.234
1	2-Nondisplaced oblique fracture of shaft of right ulna, subsequent encounter for open fracture type IIIA, IIIB, or IIIC with delayed healing	2-S52.234J	2-S52.234
1	2-Nondisplaced oblique fracture of shaft of right ulna, subsequent encounter for closed fracture with nonunion	2-S52.234K	2-S52.234
1	2-Nondisplaced oblique fracture of shaft of right ulna, subsequent encounter for open fracture type I or II with nonunion	2-S52.234M	2-S52.234
1	2-Nondisplaced oblique fracture of shaft of right ulna, subsequent encounter for open fracture type IIIA, IIIB, or IIIC with nonunion	2-S52.234N	2-S52.234
1	2-Nondisplaced oblique fracture of shaft of right ulna, subsequent encounter for closed fracture with malunion	2-S52.234P	2-S52.234
1	2-Nondisplaced oblique fracture of shaft of right ulna, subsequent encounter for open fracture type I or II with malunion	2-S52.234Q	2-S52.234
1	2-Nondisplaced oblique fracture of shaft of right ulna, subsequent encounter for open fracture type IIIA, IIIB, or IIIC with malunion	2-S52.234R	2-S52.234
1	2-Nondisplaced oblique fracture of shaft of right ulna, sequela	2-S52.234S	2-S52.234
1	2-Nondisplaced oblique fracture of shaft of left ulna, initial encounter for closed fracture	2-S52.235A	2-S52.235
1	2-Nondisplaced oblique fracture of shaft of left ulna, initial encounter for open fracture type I or II	2-S52.235B	2-S52.235
1	2-Nondisplaced oblique fracture of shaft of left ulna, initial encounter for open fracture type IIIA, IIIB, or IIIC	2-S52.235C	2-S52.235
1	2-Nondisplaced oblique fracture of shaft of left ulna, subsequent encounter for closed fracture with routine healing	2-S52.235D	2-S52.235
1	2-Nondisplaced oblique fracture of shaft of left ulna, subsequent encounter for open fracture type I or II with routine healing	2-S52.235E	2-S52.235
1	2-Nondisplaced oblique fracture of shaft of left ulna, subsequent encounter for open fracture type IIIA, IIIB, or IIIC with routine healing	2-S52.235F	2-S52.235
1	2-Nondisplaced oblique fracture of shaft of left ulna, subsequent encounter for closed fracture with delayed healing	2-S52.235G	2-S52.235
1	2-Nondisplaced oblique fracture of shaft of left ulna, subsequent encounter for open fracture type I or II with delayed healing	2-S52.235H	2-S52.235
1	2-Nondisplaced oblique fracture of shaft of left ulna, subsequent encounter for open fracture type IIIA, IIIB, or IIIC with delayed healing	2-S52.235J	2-S52.235
1	2-Nondisplaced oblique fracture of shaft of left ulna, subsequent encounter for closed fracture with nonunion	2-S52.235K	2-S52.235
1	2-Nondisplaced oblique fracture of shaft of left ulna, subsequent encounter for open fracture type I or II with nonunion	2-S52.235M	2-S52.235
1	2-Nondisplaced oblique fracture of shaft of left ulna, subsequent encounter for open fracture type IIIA, IIIB, or IIIC with nonunion	2-S52.235N	2-S52.235
1	2-Nondisplaced oblique fracture of shaft of left ulna, subsequent encounter for closed fracture with malunion	2-S52.235P	2-S52.235
1	2-Nondisplaced oblique fracture of shaft of left ulna, subsequent encounter for open fracture type I or II with malunion	2-S52.235Q	2-S52.235
1	2-Nondisplaced oblique fracture of shaft of left ulna, subsequent encounter for open fracture type IIIA, IIIB, or IIIC with malunion	2-S52.235R	2-S52.235
1	2-Nondisplaced oblique fracture of shaft of left ulna, sequela	2-S52.235S	2-S52.235
1	2-Nondisplaced oblique fracture of shaft of unspecified ulna, initial encounter for closed fracture	2-S52.236A	2-S52.236
1	2-Nondisplaced oblique fracture of shaft of unspecified ulna, initial encounter for open fracture type I or II	2-S52.236B	2-S52.236
1	2-Nondisplaced oblique fracture of shaft of unspecified ulna, initial encounter for open fracture type IIIA, IIIB, or IIIC	2-S52.236C	2-S52.236
1	2-Nondisplaced oblique fracture of shaft of unspecified ulna, subsequent encounter for closed fracture with routine healing	2-S52.236D	2-S52.236
1	2-Nondisplaced oblique fracture of shaft of unspecified ulna, subsequent encounter for open fracture type I or II with routine healing	2-S52.236E	2-S52.236
1	2-Nondisplaced oblique fracture of shaft of unspecified ulna, subsequent encounter for open fracture type IIIA, IIIB, or IIIC with routine healing	2-S52.236F	2-S52.236
1	2-Nondisplaced oblique fracture of shaft of unspecified ulna, subsequent encounter for closed fracture with delayed healing	2-S52.236G	2-S52.236
1	2-Nondisplaced oblique fracture of shaft of unspecified ulna, subsequent encounter for open fracture type I or II with delayed healing	2-S52.236H	2-S52.236
1	2-Nondisplaced oblique fracture of shaft of unspecified ulna, subsequent encounter for open fracture type IIIA, IIIB, or IIIC with delayed healing	2-S52.236J	2-S52.236
1	2-Nondisplaced oblique fracture of shaft of unspecified ulna, subsequent encounter for closed fracture with nonunion	2-S52.236K	2-S52.236
1	2-Nondisplaced oblique fracture of shaft of unspecified ulna, subsequent encounter for open fracture type I or II with nonunion	2-S52.236M	2-S52.236
1	2-Nondisplaced oblique fracture of shaft of unspecified ulna, subsequent encounter for open fracture type IIIA, IIIB, or IIIC with nonunion	2-S52.236N	2-S52.236
1	2-Nondisplaced oblique fracture of shaft of unspecified ulna, subsequent encounter for closed fracture with malunion	2-S52.236P	2-S52.236
1	2-Nondisplaced oblique fracture of shaft of unspecified ulna, subsequent encounter for open fracture type I or II with malunion	2-S52.236Q	2-S52.236
1	2-Nondisplaced oblique fracture of shaft of unspecified ulna, subsequent encounter for open fracture type IIIA, IIIB, or IIIC with malunion	2-S52.236R	2-S52.236
1	2-Nondisplaced oblique fracture of shaft of unspecified ulna, sequela	2-S52.236S	2-S52.236
1	2-Displaced spiral fracture of shaft of ulna, right arm, initial encounter for closed fracture	2-S52.241A	2-S52.241
1	2-Displaced spiral fracture of shaft of ulna, right arm, initial encounter for open fracture type I or II	2-S52.241B	2-S52.241
1	2-Displaced spiral fracture of shaft of ulna, right arm, initial encounter for open fracture type IIIA, IIIB, or IIIC	2-S52.241C	2-S52.241
1	2-Displaced spiral fracture of shaft of ulna, right arm, subsequent encounter for closed fracture with routine healing	2-S52.241D	2-S52.241
1	2-Displaced spiral fracture of shaft of ulna, right arm, subsequent encounter for open fracture type I or II with routine healing	2-S52.241E	2-S52.241
1	2-Displaced spiral fracture of shaft of ulna, right arm, subsequent encounter for open fracture type IIIA, IIIB, or IIIC with routine healing	2-S52.241F	2-S52.241
1	2-Displaced spiral fracture of shaft of ulna, right arm, subsequent encounter for closed fracture with delayed healing	2-S52.241G	2-S52.241
1	2-Displaced spiral fracture of shaft of ulna, right arm, subsequent encounter for open fracture type I or II with delayed healing	2-S52.241H	2-S52.241
1	2-Displaced spiral fracture of shaft of ulna, right arm, subsequent encounter for open fracture type IIIA, IIIB, or IIIC with delayed healing	2-S52.241J	2-S52.241
1	2-Displaced spiral fracture of shaft of ulna, right arm, subsequent encounter for closed fracture with nonunion	2-S52.241K	2-S52.241
1	2-Displaced spiral fracture of shaft of ulna, right arm, subsequent encounter for open fracture type I or II with nonunion	2-S52.241M	2-S52.241
1	2-Displaced spiral fracture of shaft of ulna, right arm, subsequent encounter for open fracture type IIIA, IIIB, or IIIC with nonunion	2-S52.241N	2-S52.241
1	2-Displaced spiral fracture of shaft of ulna, right arm, subsequent encounter for closed fracture with malunion	2-S52.241P	2-S52.241
1	2-Displaced spiral fracture of shaft of ulna, right arm, subsequent encounter for open fracture type I or II with malunion	2-S52.241Q	2-S52.241
1	2-Displaced spiral fracture of shaft of ulna, right arm, subsequent encounter for open fracture type IIIA, IIIB, or IIIC with malunion	2-S52.241R	2-S52.241
1	2-Displaced spiral fracture of shaft of ulna, right arm, sequela	2-S52.241S	2-S52.241
1	2-Displaced spiral fracture of shaft of ulna, left arm, initial encounter for closed fracture	2-S52.242A	2-S52.242
1	2-Displaced spiral fracture of shaft of ulna, left arm, initial encounter for open fracture type I or II	2-S52.242B	2-S52.242
1	2-Displaced spiral fracture of shaft of ulna, left arm, initial encounter for open fracture type IIIA, IIIB, or IIIC	2-S52.242C	2-S52.242
1	2-Displaced spiral fracture of shaft of ulna, left arm, subsequent encounter for closed fracture with routine healing	2-S52.242D	2-S52.242
1	2-Displaced spiral fracture of shaft of ulna, left arm, subsequent encounter for open fracture type I or II with routine healing	2-S52.242E	2-S52.242
1	2-Displaced spiral fracture of shaft of ulna, left arm, subsequent encounter for open fracture type IIIA, IIIB, or IIIC with routine healing	2-S52.242F	2-S52.242
1	2-Displaced spiral fracture of shaft of ulna, left arm, subsequent encounter for closed fracture with delayed healing	2-S52.242G	2-S52.242
1	2-Displaced spiral fracture of shaft of ulna, left arm, subsequent encounter for open fracture type I or II with delayed healing	2-S52.242H	2-S52.242
1	2-Displaced spiral fracture of shaft of ulna, left arm, subsequent encounter for open fracture type IIIA, IIIB, or IIIC with delayed healing	2-S52.242J	2-S52.242
1	2-Displaced spiral fracture of shaft of ulna, left arm, subsequent encounter for closed fracture with nonunion	2-S52.242K	2-S52.242
1	2-Displaced spiral fracture of shaft of ulna, left arm, subsequent encounter for open fracture type I or II with nonunion	2-S52.242M	2-S52.242
1	2-Displaced spiral fracture of shaft of ulna, left arm, subsequent encounter for open fracture type IIIA, IIIB, or IIIC with nonunion	2-S52.242N	2-S52.242
1	2-Displaced spiral fracture of shaft of ulna, left arm, subsequent encounter for closed fracture with malunion	2-S52.242P	2-S52.242
1	2-Displaced spiral fracture of shaft of ulna, left arm, subsequent encounter for open fracture type I or II with malunion	2-S52.242Q	2-S52.242
1	2-Displaced spiral fracture of shaft of ulna, left arm, subsequent encounter for open fracture type IIIA, IIIB, or IIIC with malunion	2-S52.242R	2-S52.242
1	2-Displaced spiral fracture of shaft of ulna, left arm, sequela	2-S52.242S	2-S52.242
1	2-Displaced spiral fracture of shaft of ulna, unspecified arm, initial encounter for closed fracture	2-S52.243A	2-S52.243
1	2-Displaced spiral fracture of shaft of ulna, unspecified arm, initial encounter for open fracture type I or II	2-S52.243B	2-S52.243
1	2-Displaced spiral fracture of shaft of ulna, unspecified arm, initial encounter for open fracture type IIIA, IIIB, or IIIC	2-S52.243C	2-S52.243
1	2-Displaced spiral fracture of shaft of ulna, unspecified arm, subsequent encounter for closed fracture with routine healing	2-S52.243D	2-S52.243
1	2-Displaced spiral fracture of shaft of ulna, unspecified arm, subsequent encounter for open fracture type I or II with routine healing	2-S52.243E	2-S52.243
1	2-Displaced spiral fracture of shaft of ulna, unspecified arm, subsequent encounter for open fracture type IIIA, IIIB, or IIIC with routine healing	2-S52.243F	2-S52.243
1	2-Displaced spiral fracture of shaft of ulna, unspecified arm, subsequent encounter for closed fracture with delayed healing	2-S52.243G	2-S52.243
1	2-Displaced spiral fracture of shaft of ulna, unspecified arm, subsequent encounter for open fracture type I or II with delayed healing	2-S52.243H	2-S52.243
1	2-Displaced spiral fracture of shaft of ulna, unspecified arm, subsequent encounter for open fracture type IIIA, IIIB, or IIIC with delayed healing	2-S52.243J	2-S52.243
1	2-Displaced spiral fracture of shaft of ulna, unspecified arm, subsequent encounter for closed fracture with nonunion	2-S52.243K	2-S52.243
1	2-Displaced spiral fracture of shaft of ulna, unspecified arm, subsequent encounter for open fracture type I or II with nonunion	2-S52.243M	2-S52.243
1	2-Displaced spiral fracture of shaft of ulna, unspecified arm, subsequent encounter for open fracture type IIIA, IIIB, or IIIC with nonunion	2-S52.243N	2-S52.243
1	2-Displaced spiral fracture of shaft of ulna, unspecified arm, subsequent encounter for closed fracture with malunion	2-S52.243P	2-S52.243
1	2-Displaced spiral fracture of shaft of ulna, unspecified arm, subsequent encounter for open fracture type I or II with malunion	2-S52.243Q	2-S52.243
1	2-Displaced spiral fracture of shaft of ulna, unspecified arm, subsequent encounter for open fracture type IIIA, IIIB, or IIIC with malunion	2-S52.243R	2-S52.243
1	2-Displaced spiral fracture of shaft of ulna, unspecified arm, sequela	2-S52.243S	2-S52.243
1	2-Nondisplaced spiral fracture of shaft of ulna, right arm, initial encounter for closed fracture	2-S52.244A	2-S52.244
1	2-Nondisplaced spiral fracture of shaft of ulna, right arm, initial encounter for open fracture type I or II	2-S52.244B	2-S52.244
1	2-Nondisplaced spiral fracture of shaft of ulna, right arm, initial encounter for open fracture type IIIA, IIIB, or IIIC	2-S52.244C	2-S52.244
1	2-Nondisplaced spiral fracture of shaft of ulna, right arm, subsequent encounter for closed fracture with routine healing	2-S52.244D	2-S52.244
1	2-Nondisplaced spiral fracture of shaft of ulna, right arm, subsequent encounter for open fracture type I or II with routine healing	2-S52.244E	2-S52.244
1	2-Nondisplaced spiral fracture of shaft of ulna, right arm, subsequent encounter for open fracture type IIIA, IIIB, or IIIC with routine healing	2-S52.244F	2-S52.244
1	2-Nondisplaced spiral fracture of shaft of ulna, right arm, subsequent encounter for closed fracture with delayed healing	2-S52.244G	2-S52.244
1	2-Nondisplaced spiral fracture of shaft of ulna, right arm, subsequent encounter for open fracture type I or II with delayed healing	2-S52.244H	2-S52.244
1	2-Nondisplaced spiral fracture of shaft of ulna, right arm, subsequent encounter for open fracture type IIIA, IIIB, or IIIC with delayed healing	2-S52.244J	2-S52.244
1	2-Nondisplaced spiral fracture of shaft of ulna, right arm, subsequent encounter for closed fracture with nonunion	2-S52.244K	2-S52.244
1	2-Nondisplaced spiral fracture of shaft of ulna, right arm, subsequent encounter for open fracture type I or II with nonunion	2-S52.244M	2-S52.244
1	2-Nondisplaced spiral fracture of shaft of ulna, right arm, subsequent encounter for open fracture type IIIA, IIIB, or IIIC with nonunion	2-S52.244N	2-S52.244
1	2-Nondisplaced spiral fracture of shaft of ulna, right arm, subsequent encounter for closed fracture with malunion	2-S52.244P	2-S52.244
1	2-Nondisplaced spiral fracture of shaft of ulna, right arm, subsequent encounter for open fracture type I or II with malunion	2-S52.244Q	2-S52.244
1	2-Nondisplaced spiral fracture of shaft of ulna, right arm, subsequent encounter for open fracture type IIIA, IIIB, or IIIC with malunion	2-S52.244R	2-S52.244
1	2-Nondisplaced spiral fracture of shaft of ulna, right arm, sequela	2-S52.244S	2-S52.244
1	2-Nondisplaced spiral fracture of shaft of ulna, left arm, initial encounter for closed fracture	2-S52.245A	2-S52.245
1	2-Nondisplaced spiral fracture of shaft of ulna, left arm, initial encounter for open fracture type I or II	2-S52.245B	2-S52.245
1	2-Nondisplaced spiral fracture of shaft of ulna, left arm, initial encounter for open fracture type IIIA, IIIB, or IIIC	2-S52.245C	2-S52.245
1	2-Nondisplaced spiral fracture of shaft of ulna, left arm, subsequent encounter for closed fracture with routine healing	2-S52.245D	2-S52.245
1	2-Nondisplaced spiral fracture of shaft of ulna, left arm, subsequent encounter for open fracture type I or II with routine healing	2-S52.245E	2-S52.245
1	2-Nondisplaced spiral fracture of shaft of ulna, left arm, subsequent encounter for open fracture type IIIA, IIIB, or IIIC with routine healing	2-S52.245F	2-S52.245
1	2-Nondisplaced spiral fracture of shaft of ulna, left arm, subsequent encounter for closed fracture with delayed healing	2-S52.245G	2-S52.245
1	2-Nondisplaced spiral fracture of shaft of ulna, left arm, subsequent encounter for open fracture type I or II with delayed healing	2-S52.245H	2-S52.245
1	2-Nondisplaced spiral fracture of shaft of ulna, left arm, subsequent encounter for open fracture type IIIA, IIIB, or IIIC with delayed healing	2-S52.245J	2-S52.245
1	2-Nondisplaced spiral fracture of shaft of ulna, left arm, subsequent encounter for closed fracture with nonunion	2-S52.245K	2-S52.245
1	2-Nondisplaced spiral fracture of shaft of ulna, left arm, subsequent encounter for open fracture type I or II with nonunion	2-S52.245M	2-S52.245
1	2-Nondisplaced spiral fracture of shaft of ulna, left arm, subsequent encounter for open fracture type IIIA, IIIB, or IIIC with nonunion	2-S52.245N	2-S52.245
1	2-Nondisplaced spiral fracture of shaft of ulna, left arm, subsequent encounter for closed fracture with malunion	2-S52.245P	2-S52.245
1	2-Nondisplaced spiral fracture of shaft of ulna, left arm, subsequent encounter for open fracture type I or II with malunion	2-S52.245Q	2-S52.245
1	2-Nondisplaced spiral fracture of shaft of ulna, left arm, subsequent encounter for open fracture type IIIA, IIIB, or IIIC with malunion	2-S52.245R	2-S52.245
1	2-Nondisplaced spiral fracture of shaft of ulna, left arm, sequela	2-S52.245S	2-S52.245
1	2-Nondisplaced spiral fracture of shaft of ulna, unspecified arm, initial encounter for closed fracture	2-S52.246A	2-S52.246
1	2-Nondisplaced spiral fracture of shaft of ulna, unspecified arm, initial encounter for open fracture type I or II	2-S52.246B	2-S52.246
1	2-Nondisplaced spiral fracture of shaft of ulna, unspecified arm, initial encounter for open fracture type IIIA, IIIB, or IIIC	2-S52.246C	2-S52.246
1	2-Nondisplaced spiral fracture of shaft of ulna, unspecified arm, subsequent encounter for closed fracture with routine healing	2-S52.246D	2-S52.246
1	2-Nondisplaced spiral fracture of shaft of ulna, unspecified arm, subsequent encounter for open fracture type I or II with routine healing	2-S52.246E	2-S52.246
1	2-Nondisplaced spiral fracture of shaft of ulna, unspecified arm, subsequent encounter for open fracture type IIIA, IIIB, or IIIC with routine healing	2-S52.246F	2-S52.246
1	2-Nondisplaced spiral fracture of shaft of ulna, unspecified arm, subsequent encounter for closed fracture with delayed healing	2-S52.246G	2-S52.246
1	2-Nondisplaced spiral fracture of shaft of ulna, unspecified arm, subsequent encounter for open fracture type I or II with delayed healing	2-S52.246H	2-S52.246
1	2-Nondisplaced spiral fracture of shaft of ulna, unspecified arm, subsequent encounter for open fracture type IIIA, IIIB, or IIIC with delayed healing	2-S52.246J	2-S52.246
1	2-Nondisplaced spiral fracture of shaft of ulna, unspecified arm, subsequent encounter for closed fracture with nonunion	2-S52.246K	2-S52.246
1	2-Nondisplaced spiral fracture of shaft of ulna, unspecified arm, subsequent encounter for open fracture type I or II with nonunion	2-S52.246M	2-S52.246
1	2-Nondisplaced spiral fracture of shaft of ulna, unspecified arm, subsequent encounter for open fracture type IIIA, IIIB, or IIIC with nonunion	2-S52.246N	2-S52.246
1	2-Nondisplaced spiral fracture of shaft of ulna, unspecified arm, subsequent encounter for closed fracture with malunion	2-S52.246P	2-S52.246
1	2-Nondisplaced spiral fracture of shaft of ulna, unspecified arm, subsequent encounter for open fracture type I or II with malunion	2-S52.246Q	2-S52.246
1	2-Nondisplaced spiral fracture of shaft of ulna, unspecified arm, subsequent encounter for open fracture type IIIA, IIIB, or IIIC with malunion	2-S52.246R	2-S52.246
1	2-Nondisplaced spiral fracture of shaft of ulna, unspecified arm, sequela	2-S52.246S	2-S52.246
1	2-Displaced comminuted fracture of shaft of ulna, right arm, initial encounter for closed fracture	2-S52.251A	2-S52.251
1	2-Displaced comminuted fracture of shaft of ulna, right arm, initial encounter for open fracture type I or II	2-S52.251B	2-S52.251
1	2-Displaced comminuted fracture of shaft of ulna, right arm, initial encounter for open fracture type IIIA, IIIB, or IIIC	2-S52.251C	2-S52.251
1	2-Displaced comminuted fracture of shaft of ulna, right arm, subsequent encounter for closed fracture with routine healing	2-S52.251D	2-S52.251
1	2-Displaced comminuted fracture of shaft of ulna, right arm, subsequent encounter for open fracture type I or II with routine healing	2-S52.251E	2-S52.251
1	2-Displaced comminuted fracture of shaft of ulna, right arm, subsequent encounter for open fracture type IIIA, IIIB, or IIIC with routine healing	2-S52.251F	2-S52.251
1	2-Displaced comminuted fracture of shaft of ulna, right arm, subsequent encounter for closed fracture with delayed healing	2-S52.251G	2-S52.251
1	2-Displaced comminuted fracture of shaft of ulna, right arm, subsequent encounter for open fracture type I or II with delayed healing	2-S52.251H	2-S52.251
1	2-Displaced comminuted fracture of shaft of ulna, right arm, subsequent encounter for open fracture type IIIA, IIIB, or IIIC with delayed healing	2-S52.251J	2-S52.251
1	2-Displaced comminuted fracture of shaft of ulna, right arm, subsequent encounter for closed fracture with nonunion	2-S52.251K	2-S52.251
1	2-Displaced comminuted fracture of shaft of ulna, right arm, subsequent encounter for open fracture type I or II with nonunion	2-S52.251M	2-S52.251
1	2-Displaced comminuted fracture of shaft of ulna, right arm, subsequent encounter for open fracture type IIIA, IIIB, or IIIC with nonunion	2-S52.251N	2-S52.251
1	2-Displaced comminuted fracture of shaft of ulna, right arm, subsequent encounter for closed fracture with malunion	2-S52.251P	2-S52.251
1	2-Displaced comminuted fracture of shaft of ulna, right arm, subsequent encounter for open fracture type I or II with malunion	2-S52.251Q	2-S52.251
1	2-Displaced comminuted fracture of shaft of ulna, right arm, subsequent encounter for open fracture type IIIA, IIIB, or IIIC with malunion	2-S52.251R	2-S52.251
1	2-Displaced comminuted fracture of shaft of ulna, right arm, sequela	2-S52.251S	2-S52.251
1	2-Displaced comminuted fracture of shaft of ulna, left arm, initial encounter for closed fracture	2-S52.252A	2-S52.252
1	2-Displaced comminuted fracture of shaft of ulna, left arm, initial encounter for open fracture type I or II	2-S52.252B	2-S52.252
1	2-Displaced comminuted fracture of shaft of ulna, left arm, initial encounter for open fracture type IIIA, IIIB, or IIIC	2-S52.252C	2-S52.252
1	2-Displaced comminuted fracture of shaft of ulna, left arm, subsequent encounter for closed fracture with routine healing	2-S52.252D	2-S52.252
1	2-Displaced comminuted fracture of shaft of ulna, left arm, subsequent encounter for open fracture type I or II with routine healing	2-S52.252E	2-S52.252
1	2-Displaced comminuted fracture of shaft of ulna, left arm, subsequent encounter for open fracture type IIIA, IIIB, or IIIC with routine healing	2-S52.252F	2-S52.252
1	2-Displaced comminuted fracture of shaft of ulna, left arm, subsequent encounter for closed fracture with delayed healing	2-S52.252G	2-S52.252
1	2-Displaced comminuted fracture of shaft of ulna, left arm, subsequent encounter for open fracture type I or II with delayed healing	2-S52.252H	2-S52.252
1	2-Displaced comminuted fracture of shaft of ulna, left arm, subsequent encounter for open fracture type IIIA, IIIB, or IIIC with delayed healing	2-S52.252J	2-S52.252
1	2-Displaced comminuted fracture of shaft of ulna, left arm, subsequent encounter for closed fracture with nonunion	2-S52.252K	2-S52.252
1	2-Displaced comminuted fracture of shaft of ulna, left arm, subsequent encounter for open fracture type I or II with nonunion	2-S52.252M	2-S52.252
1	2-Displaced comminuted fracture of shaft of ulna, left arm, subsequent encounter for open fracture type IIIA, IIIB, or IIIC with nonunion	2-S52.252N	2-S52.252
1	2-Displaced comminuted fracture of shaft of ulna, left arm, subsequent encounter for closed fracture with malunion	2-S52.252P	2-S52.252
1	2-Displaced comminuted fracture of shaft of ulna, left arm, subsequent encounter for open fracture type I or II with malunion	2-S52.252Q	2-S52.252
1	2-Displaced comminuted fracture of shaft of ulna, left arm, subsequent encounter for open fracture type IIIA, IIIB, or IIIC with malunion	2-S52.252R	2-S52.252
1	2-Displaced comminuted fracture of shaft of ulna, left arm, sequela	2-S52.252S	2-S52.252
1	2-Displaced comminuted fracture of shaft of ulna, unspecified arm, initial encounter for closed fracture	2-S52.253A	2-S52.253
1	2-Displaced comminuted fracture of shaft of ulna, unspecified arm, initial encounter for open fracture type I or II	2-S52.253B	2-S52.253
1	2-Displaced comminuted fracture of shaft of ulna, unspecified arm, initial encounter for open fracture type IIIA, IIIB, or IIIC	2-S52.253C	2-S52.253
1	2-Displaced comminuted fracture of shaft of ulna, unspecified arm, subsequent encounter for closed fracture with routine healing	2-S52.253D	2-S52.253
1	2-Displaced comminuted fracture of shaft of ulna, unspecified arm, subsequent encounter for open fracture type I or II with routine healing	2-S52.253E	2-S52.253
1	2-Displaced comminuted fracture of shaft of ulna, unspecified arm, subsequent encounter for open fracture type IIIA, IIIB, or IIIC with routine healing	2-S52.253F	2-S52.253
1	2-Displaced comminuted fracture of shaft of ulna, unspecified arm, subsequent encounter for closed fracture with delayed healing	2-S52.253G	2-S52.253
1	2-Displaced comminuted fracture of shaft of ulna, unspecified arm, subsequent encounter for open fracture type I or II with delayed healing	2-S52.253H	2-S52.253
1	2-Displaced comminuted fracture of shaft of ulna, unspecified arm, subsequent encounter for open fracture type IIIA, IIIB, or IIIC with delayed healing	2-S52.253J	2-S52.253
1	2-Displaced comminuted fracture of shaft of ulna, unspecified arm, subsequent encounter for closed fracture with nonunion	2-S52.253K	2-S52.253
1	2-Displaced comminuted fracture of shaft of ulna, unspecified arm, subsequent encounter for open fracture type I or II with nonunion	2-S52.253M	2-S52.253
1	2-Displaced comminuted fracture of shaft of ulna, unspecified arm, subsequent encounter for open fracture type IIIA, IIIB, or IIIC with nonunion	2-S52.253N	2-S52.253
1	2-Displaced comminuted fracture of shaft of ulna, unspecified arm, subsequent encounter for closed fracture with malunion	2-S52.253P	2-S52.253
1	2-Displaced comminuted fracture of shaft of ulna, unspecified arm, subsequent encounter for open fracture type I or II with malunion	2-S52.253Q	2-S52.253
1	2-Displaced comminuted fracture of shaft of ulna, unspecified arm, subsequent encounter for open fracture type IIIA, IIIB, or IIIC with malunion	2-S52.253R	2-S52.253
1	2-Displaced comminuted fracture of shaft of ulna, unspecified arm, sequela	2-S52.253S	2-S52.253
1	2-Nondisplaced comminuted fracture of shaft of ulna, right arm, initial encounter for closed fracture	2-S52.254A	2-S52.254
1	2-Nondisplaced comminuted fracture of shaft of ulna, right arm, initial encounter for open fracture type I or II	2-S52.254B	2-S52.254
1	2-Nondisplaced comminuted fracture of shaft of ulna, right arm, initial encounter for open fracture type IIIA, IIIB, or IIIC	2-S52.254C	2-S52.254
1	2-Nondisplaced comminuted fracture of shaft of ulna, right arm, subsequent encounter for closed fracture with routine healing	2-S52.254D	2-S52.254
1	2-Nondisplaced comminuted fracture of shaft of ulna, right arm, subsequent encounter for open fracture type I or II with routine healing	2-S52.254E	2-S52.254
1	2-Nondisplaced comminuted fracture of shaft of ulna, right arm, subsequent encounter for open fracture type IIIA, IIIB, or IIIC with routine healing	2-S52.254F	2-S52.254
1	2-Nondisplaced comminuted fracture of shaft of ulna, right arm, subsequent encounter for closed fracture with delayed healing	2-S52.254G	2-S52.254
1	2-Nondisplaced comminuted fracture of shaft of ulna, right arm, subsequent encounter for open fracture type I or II with delayed healing	2-S52.254H	2-S52.254
1	2-Nondisplaced comminuted fracture of shaft of ulna, right arm, subsequent encounter for open fracture type IIIA, IIIB, or IIIC with delayed healing	2-S52.254J	2-S52.254
1	2-Nondisplaced comminuted fracture of shaft of ulna, right arm, subsequent encounter for closed fracture with nonunion	2-S52.254K	2-S52.254
1	2-Nondisplaced comminuted fracture of shaft of ulna, right arm, subsequent encounter for open fracture type I or II with nonunion	2-S52.254M	2-S52.254
1	2-Nondisplaced comminuted fracture of shaft of ulna, right arm, subsequent encounter for open fracture type IIIA, IIIB, or IIIC with nonunion	2-S52.254N	2-S52.254
1	2-Nondisplaced comminuted fracture of shaft of ulna, right arm, subsequent encounter for closed fracture with malunion	2-S52.254P	2-S52.254
1	2-Nondisplaced comminuted fracture of shaft of ulna, right arm, subsequent encounter for open fracture type I or II with malunion	2-S52.254Q	2-S52.254
1	2-Nondisplaced comminuted fracture of shaft of ulna, right arm, subsequent encounter for open fracture type IIIA, IIIB, or IIIC with malunion	2-S52.254R	2-S52.254
1	2-Nondisplaced comminuted fracture of shaft of ulna, right arm, sequela	2-S52.254S	2-S52.254
1	2-Nondisplaced comminuted fracture of shaft of ulna, left arm, initial encounter for closed fracture	2-S52.255A	2-S52.255
1	2-Nondisplaced comminuted fracture of shaft of ulna, left arm, initial encounter for open fracture type I or II	2-S52.255B	2-S52.255
1	2-Nondisplaced comminuted fracture of shaft of ulna, left arm, initial encounter for open fracture type IIIA, IIIB, or IIIC	2-S52.255C	2-S52.255
1	2-Nondisplaced comminuted fracture of shaft of ulna, left arm, subsequent encounter for closed fracture with routine healing	2-S52.255D	2-S52.255
1	2-Nondisplaced comminuted fracture of shaft of ulna, left arm, subsequent encounter for open fracture type I or II with routine healing	2-S52.255E	2-S52.255
1	2-Nondisplaced comminuted fracture of shaft of ulna, left arm, subsequent encounter for open fracture type IIIA, IIIB, or IIIC with routine healing	2-S52.255F	2-S52.255
1	2-Nondisplaced comminuted fracture of shaft of ulna, left arm, subsequent encounter for closed fracture with delayed healing	2-S52.255G	2-S52.255
1	2-Nondisplaced comminuted fracture of shaft of ulna, left arm, subsequent encounter for open fracture type I or II with delayed healing	2-S52.255H	2-S52.255
1	2-Nondisplaced comminuted fracture of shaft of ulna, left arm, subsequent encounter for open fracture type IIIA, IIIB, or IIIC with delayed healing	2-S52.255J	2-S52.255
1	2-Nondisplaced comminuted fracture of shaft of ulna, left arm, subsequent encounter for closed fracture with nonunion	2-S52.255K	2-S52.255
1	2-Nondisplaced comminuted fracture of shaft of ulna, left arm, subsequent encounter for open fracture type I or II with nonunion	2-S52.255M	2-S52.255
1	2-Nondisplaced comminuted fracture of shaft of ulna, left arm, subsequent encounter for open fracture type IIIA, IIIB, or IIIC with nonunion	2-S52.255N	2-S52.255
1	2-Nondisplaced comminuted fracture of shaft of ulna, left arm, subsequent encounter for closed fracture with malunion	2-S52.255P	2-S52.255
1	2-Nondisplaced comminuted fracture of shaft of ulna, left arm, subsequent encounter for open fracture type I or II with malunion	2-S52.255Q	2-S52.255
1	2-Nondisplaced comminuted fracture of shaft of ulna, left arm, subsequent encounter for open fracture type IIIA, IIIB, or IIIC with malunion	2-S52.255R	2-S52.255
1	2-Nondisplaced comminuted fracture of shaft of ulna, left arm, sequela	2-S52.255S	2-S52.255
1	2-Nondisplaced comminuted fracture of shaft of ulna, unspecified arm, initial encounter for closed fracture	2-S52.256A	2-S52.256
1	2-Nondisplaced comminuted fracture of shaft of ulna, unspecified arm, initial encounter for open fracture type I or II	2-S52.256B	2-S52.256
1	2-Nondisplaced comminuted fracture of shaft of ulna, unspecified arm, initial encounter for open fracture type IIIA, IIIB, or IIIC	2-S52.256C	2-S52.256
1	2-Nondisplaced comminuted fracture of shaft of ulna, unspecified arm, subsequent encounter for closed fracture with routine healing	2-S52.256D	2-S52.256
1	2-Nondisplaced comminuted fracture of shaft of ulna, unspecified arm, subsequent encounter for open fracture type I or II with routine healing	2-S52.256E	2-S52.256
1	2-Nondisplaced comminuted fracture of shaft of ulna, unspecified arm, subsequent encounter for open fracture type IIIA, IIIB, or IIIC with routine healing	2-S52.256F	2-S52.256
1	2-Nondisplaced comminuted fracture of shaft of ulna, unspecified arm, subsequent encounter for closed fracture with delayed healing	2-S52.256G	2-S52.256
1	2-Nondisplaced comminuted fracture of shaft of ulna, unspecified arm, subsequent encounter for open fracture type I or II with delayed healing	2-S52.256H	2-S52.256
1	2-Nondisplaced comminuted fracture of shaft of ulna, unspecified arm, subsequent encounter for open fracture type IIIA, IIIB, or IIIC with delayed healing	2-S52.256J	2-S52.256
1	2-Nondisplaced comminuted fracture of shaft of ulna, unspecified arm, subsequent encounter for closed fracture with nonunion	2-S52.256K	2-S52.256
1	2-Nondisplaced comminuted fracture of shaft of ulna, unspecified arm, subsequent encounter for open fracture type I or II with nonunion	2-S52.256M	2-S52.256
1	2-Nondisplaced comminuted fracture of shaft of ulna, unspecified arm, subsequent encounter for open fracture type IIIA, IIIB, or IIIC with nonunion	2-S52.256N	2-S52.256
1	2-Nondisplaced comminuted fracture of shaft of ulna, unspecified arm, subsequent encounter for closed fracture with malunion	2-S52.256P	2-S52.256
1	2-Nondisplaced comminuted fracture of shaft of ulna, unspecified arm, subsequent encounter for open fracture type I or II with malunion	2-S52.256Q	2-S52.256
1	2-Nondisplaced comminuted fracture of shaft of ulna, unspecified arm, subsequent encounter for open fracture type IIIA, IIIB, or IIIC with malunion	2-S52.256R	2-S52.256
1	2-Nondisplaced comminuted fracture of shaft of ulna, unspecified arm, sequela	2-S52.256S	2-S52.256
1	2-Displaced segmental fracture of shaft of ulna, right arm, initial encounter for closed fracture	2-S52.261A	2-S52.261
1	2-Displaced segmental fracture of shaft of ulna, right arm, initial encounter for open fracture type I or II	2-S52.261B	2-S52.261
1	2-Displaced segmental fracture of shaft of ulna, right arm, initial encounter for open fracture type IIIA, IIIB, or IIIC	2-S52.261C	2-S52.261
1	2-Displaced segmental fracture of shaft of ulna, right arm, subsequent encounter for closed fracture with routine healing	2-S52.261D	2-S52.261
1	2-Displaced segmental fracture of shaft of ulna, right arm, subsequent encounter for open fracture type I or II with routine healing	2-S52.261E	2-S52.261
1	2-Displaced segmental fracture of shaft of ulna, right arm, subsequent encounter for open fracture type IIIA, IIIB, or IIIC with routine healing	2-S52.261F	2-S52.261
1	2-Displaced segmental fracture of shaft of ulna, right arm, subsequent encounter for closed fracture with delayed healing	2-S52.261G	2-S52.261
1	2-Displaced segmental fracture of shaft of ulna, right arm, subsequent encounter for open fracture type I or II with delayed healing	2-S52.261H	2-S52.261
1	2-Displaced segmental fracture of shaft of ulna, right arm, subsequent encounter for open fracture type IIIA, IIIB, or IIIC with delayed healing	2-S52.261J	2-S52.261
1	2-Displaced segmental fracture of shaft of ulna, right arm, subsequent encounter for closed fracture with nonunion	2-S52.261K	2-S52.261
1	2-Displaced segmental fracture of shaft of ulna, right arm, subsequent encounter for open fracture type I or II with nonunion	2-S52.261M	2-S52.261
1	2-Displaced segmental fracture of shaft of ulna, right arm, subsequent encounter for open fracture type IIIA, IIIB, or IIIC with nonunion	2-S52.261N	2-S52.261
1	2-Displaced segmental fracture of shaft of ulna, right arm, subsequent encounter for closed fracture with malunion	2-S52.261P	2-S52.261
1	2-Displaced segmental fracture of shaft of ulna, right arm, subsequent encounter for open fracture type I or II with malunion	2-S52.261Q	2-S52.261
1	2-Displaced segmental fracture of shaft of ulna, right arm, subsequent encounter for open fracture type IIIA, IIIB, or IIIC with malunion	2-S52.261R	2-S52.261
1	2-Displaced segmental fracture of shaft of ulna, right arm, sequela	2-S52.261S	2-S52.261
1	2-Displaced segmental fracture of shaft of ulna, left arm, initial encounter for closed fracture	2-S52.262A	2-S52.262
1	2-Displaced segmental fracture of shaft of ulna, left arm, initial encounter for open fracture type I or II	2-S52.262B	2-S52.262
1	2-Displaced segmental fracture of shaft of ulna, left arm, initial encounter for open fracture type IIIA, IIIB, or IIIC	2-S52.262C	2-S52.262
1	2-Displaced segmental fracture of shaft of ulna, left arm, subsequent encounter for closed fracture with routine healing	2-S52.262D	2-S52.262
1	2-Displaced segmental fracture of shaft of ulna, left arm, subsequent encounter for open fracture type I or II with routine healing	2-S52.262E	2-S52.262
1	2-Displaced segmental fracture of shaft of ulna, left arm, subsequent encounter for open fracture type IIIA, IIIB, or IIIC with routine healing	2-S52.262F	2-S52.262
1	2-Displaced segmental fracture of shaft of ulna, left arm, subsequent encounter for closed fracture with delayed healing	2-S52.262G	2-S52.262
1	2-Displaced segmental fracture of shaft of ulna, left arm, subsequent encounter for open fracture type I or II with delayed healing	2-S52.262H	2-S52.262
1	2-Displaced segmental fracture of shaft of ulna, left arm, subsequent encounter for open fracture type IIIA, IIIB, or IIIC with delayed healing	2-S52.262J	2-S52.262
1	2-Displaced segmental fracture of shaft of ulna, left arm, subsequent encounter for closed fracture with nonunion	2-S52.262K	2-S52.262
1	2-Displaced segmental fracture of shaft of ulna, left arm, subsequent encounter for open fracture type I or II with nonunion	2-S52.262M	2-S52.262
1	2-Displaced segmental fracture of shaft of ulna, left arm, subsequent encounter for open fracture type IIIA, IIIB, or IIIC with nonunion	2-S52.262N	2-S52.262
1	2-Displaced segmental fracture of shaft of ulna, left arm, subsequent encounter for closed fracture with malunion	2-S52.262P	2-S52.262
1	2-Displaced segmental fracture of shaft of ulna, left arm, subsequent encounter for open fracture type I or II with malunion	2-S52.262Q	2-S52.262
1	2-Displaced segmental fracture of shaft of ulna, left arm, subsequent encounter for open fracture type IIIA, IIIB, or IIIC with malunion	2-S52.262R	2-S52.262
1	2-Displaced segmental fracture of shaft of ulna, left arm, sequela	2-S52.262S	2-S52.262
1	2-Displaced segmental fracture of shaft of ulna, unspecified arm, initial encounter for closed fracture	2-S52.263A	2-S52.263
1	2-Displaced segmental fracture of shaft of ulna, unspecified arm, initial encounter for open fracture type I or II	2-S52.263B	2-S52.263
1	2-Displaced segmental fracture of shaft of ulna, unspecified arm, initial encounter for open fracture type IIIA, IIIB, or IIIC	2-S52.263C	2-S52.263
1	2-Displaced segmental fracture of shaft of ulna, unspecified arm, subsequent encounter for closed fracture with routine healing	2-S52.263D	2-S52.263
1	2-Displaced segmental fracture of shaft of ulna, unspecified arm, subsequent encounter for open fracture type I or II with routine healing	2-S52.263E	2-S52.263
1	2-Displaced segmental fracture of shaft of ulna, unspecified arm, subsequent encounter for open fracture type IIIA, IIIB, or IIIC with routine healing	2-S52.263F	2-S52.263
1	2-Displaced segmental fracture of shaft of ulna, unspecified arm, subsequent encounter for closed fracture with delayed healing	2-S52.263G	2-S52.263
1	2-Displaced segmental fracture of shaft of ulna, unspecified arm, subsequent encounter for open fracture type I or II with delayed healing	2-S52.263H	2-S52.263
1	2-Displaced segmental fracture of shaft of ulna, unspecified arm, subsequent encounter for open fracture type IIIA, IIIB, or IIIC with delayed healing	2-S52.263J	2-S52.263
1	2-Displaced segmental fracture of shaft of ulna, unspecified arm, subsequent encounter for closed fracture with nonunion	2-S52.263K	2-S52.263
1	2-Displaced segmental fracture of shaft of ulna, unspecified arm, subsequent encounter for open fracture type I or II with nonunion	2-S52.263M	2-S52.263
1	2-Displaced segmental fracture of shaft of ulna, unspecified arm, subsequent encounter for open fracture type IIIA, IIIB, or IIIC with nonunion	2-S52.263N	2-S52.263
1	2-Displaced segmental fracture of shaft of ulna, unspecified arm, subsequent encounter for closed fracture with malunion	2-S52.263P	2-S52.263
1	2-Displaced segmental fracture of shaft of ulna, unspecified arm, subsequent encounter for open fracture type I or II with malunion	2-S52.263Q	2-S52.263
1	2-Displaced segmental fracture of shaft of ulna, unspecified arm, subsequent encounter for open fracture type IIIA, IIIB, or IIIC with malunion	2-S52.263R	2-S52.263
1	2-Displaced segmental fracture of shaft of ulna, unspecified arm, sequela	2-S52.263S	2-S52.263
1	2-Nondisplaced segmental fracture of shaft of ulna, right arm, initial encounter for closed fracture	2-S52.264A	2-S52.264
1	2-Nondisplaced segmental fracture of shaft of ulna, right arm, initial encounter for open fracture type I or II	2-S52.264B	2-S52.264
1	2-Nondisplaced segmental fracture of shaft of ulna, right arm, initial encounter for open fracture type IIIA, IIIB, or IIIC	2-S52.264C	2-S52.264
1	2-Nondisplaced segmental fracture of shaft of ulna, right arm, subsequent encounter for closed fracture with routine healing	2-S52.264D	2-S52.264
1	2-Nondisplaced segmental fracture of shaft of ulna, right arm, subsequent encounter for open fracture type I or II with routine healing	2-S52.264E	2-S52.264
1	2-Nondisplaced segmental fracture of shaft of ulna, right arm, subsequent encounter for open fracture type IIIA, IIIB, or IIIC with routine healing	2-S52.264F	2-S52.264
1	2-Nondisplaced segmental fracture of shaft of ulna, right arm, subsequent encounter for closed fracture with delayed healing	2-S52.264G	2-S52.264
1	2-Nondisplaced segmental fracture of shaft of ulna, right arm, subsequent encounter for open fracture type I or II with delayed healing	2-S52.264H	2-S52.264
1	2-Nondisplaced segmental fracture of shaft of ulna, right arm, subsequent encounter for open fracture type IIIA, IIIB, or IIIC with delayed healing	2-S52.264J	2-S52.264
1	2-Nondisplaced segmental fracture of shaft of ulna, right arm, subsequent encounter for closed fracture with nonunion	2-S52.264K	2-S52.264
1	2-Nondisplaced segmental fracture of shaft of ulna, right arm, subsequent encounter for open fracture type I or II with nonunion	2-S52.264M	2-S52.264
1	2-Nondisplaced segmental fracture of shaft of ulna, right arm, subsequent encounter for open fracture type IIIA, IIIB, or IIIC with nonunion	2-S52.264N	2-S52.264
1	2-Nondisplaced segmental fracture of shaft of ulna, right arm, subsequent encounter for closed fracture with malunion	2-S52.264P	2-S52.264
1	2-Nondisplaced segmental fracture of shaft of ulna, right arm, subsequent encounter for open fracture type I or II with malunion	2-S52.264Q	2-S52.264
1	2-Nondisplaced segmental fracture of shaft of ulna, right arm, subsequent encounter for open fracture type IIIA, IIIB, or IIIC with malunion	2-S52.264R	2-S52.264
1	2-Nondisplaced segmental fracture of shaft of ulna, right arm, sequela	2-S52.264S	2-S52.264
1	2-Nondisplaced segmental fracture of shaft of ulna, left arm, initial encounter for closed fracture	2-S52.265A	2-S52.265
1	2-Nondisplaced segmental fracture of shaft of ulna, left arm, initial encounter for open fracture type I or II	2-S52.265B	2-S52.265
1	2-Nondisplaced segmental fracture of shaft of ulna, left arm, initial encounter for open fracture type IIIA, IIIB, or IIIC	2-S52.265C	2-S52.265
1	2-Nondisplaced segmental fracture of shaft of ulna, left arm, subsequent encounter for closed fracture with routine healing	2-S52.265D	2-S52.265
1	2-Nondisplaced segmental fracture of shaft of ulna, left arm, subsequent encounter for open fracture type I or II with routine healing	2-S52.265E	2-S52.265
1	2-Nondisplaced segmental fracture of shaft of ulna, left arm, subsequent encounter for open fracture type IIIA, IIIB, or IIIC with routine healing	2-S52.265F	2-S52.265
1	2-Nondisplaced segmental fracture of shaft of ulna, left arm, subsequent encounter for closed fracture with delayed healing	2-S52.265G	2-S52.265
1	2-Nondisplaced segmental fracture of shaft of ulna, left arm, subsequent encounter for open fracture type I or II with delayed healing	2-S52.265H	2-S52.265
1	2-Nondisplaced segmental fracture of shaft of ulna, left arm, subsequent encounter for open fracture type IIIA, IIIB, or IIIC with delayed healing	2-S52.265J	2-S52.265
1	2-Nondisplaced segmental fracture of shaft of ulna, left arm, subsequent encounter for closed fracture with nonunion	2-S52.265K	2-S52.265
1	2-Nondisplaced segmental fracture of shaft of ulna, left arm, subsequent encounter for open fracture type I or II with nonunion	2-S52.265M	2-S52.265
1	2-Nondisplaced segmental fracture of shaft of ulna, left arm, subsequent encounter for open fracture type IIIA, IIIB, or IIIC with nonunion	2-S52.265N	2-S52.265
1	2-Nondisplaced segmental fracture of shaft of ulna, left arm, subsequent encounter for closed fracture with malunion	2-S52.265P	2-S52.265
1	2-Nondisplaced segmental fracture of shaft of ulna, left arm, subsequent encounter for open fracture type I or II with malunion	2-S52.265Q	2-S52.265
1	2-Nondisplaced segmental fracture of shaft of ulna, left arm, subsequent encounter for open fracture type IIIA, IIIB, or IIIC with malunion	2-S52.265R	2-S52.265
1	2-Nondisplaced segmental fracture of shaft of ulna, left arm, sequela	2-S52.265S	2-S52.265
1	2-Nondisplaced segmental fracture of shaft of ulna, unspecified arm, initial encounter for closed fracture	2-S52.266A	2-S52.266
1	2-Nondisplaced segmental fracture of shaft of ulna, unspecified arm, initial encounter for open fracture type I or II	2-S52.266B	2-S52.266
1	2-Nondisplaced segmental fracture of shaft of ulna, unspecified arm, initial encounter for open fracture type IIIA, IIIB, or IIIC	2-S52.266C	2-S52.266
1	2-Nondisplaced segmental fracture of shaft of ulna, unspecified arm, subsequent encounter for closed fracture with routine healing	2-S52.266D	2-S52.266
1	2-Nondisplaced segmental fracture of shaft of ulna, unspecified arm, subsequent encounter for open fracture type I or II with routine healing	2-S52.266E	2-S52.266
1	2-Nondisplaced segmental fracture of shaft of ulna, unspecified arm, subsequent encounter for open fracture type IIIA, IIIB, or IIIC with routine healing	2-S52.266F	2-S52.266
1	2-Nondisplaced segmental fracture of shaft of ulna, unspecified arm, subsequent encounter for closed fracture with delayed healing	2-S52.266G	2-S52.266
1	2-Nondisplaced segmental fracture of shaft of ulna, unspecified arm, subsequent encounter for open fracture type I or II with delayed healing	2-S52.266H	2-S52.266
1	2-Nondisplaced segmental fracture of shaft of ulna, unspecified arm, subsequent encounter for open fracture type IIIA, IIIB, or IIIC with delayed healing	2-S52.266J	2-S52.266
1	2-Nondisplaced segmental fracture of shaft of ulna, unspecified arm, subsequent encounter for closed fracture with nonunion	2-S52.266K	2-S52.266
1	2-Nondisplaced segmental fracture of shaft of ulna, unspecified arm, subsequent encounter for open fracture type I or II with nonunion	2-S52.266M	2-S52.266
1	2-Nondisplaced segmental fracture of shaft of ulna, unspecified arm, subsequent encounter for open fracture type IIIA, IIIB, or IIIC with nonunion	2-S52.266N	2-S52.266
1	2-Nondisplaced segmental fracture of shaft of ulna, unspecified arm, subsequent encounter for closed fracture with malunion	2-S52.266P	2-S52.266
1	2-Nondisplaced segmental fracture of shaft of ulna, unspecified arm, subsequent encounter for open fracture type I or II with malunion	2-S52.266Q	2-S52.266
1	2-Nondisplaced segmental fracture of shaft of ulna, unspecified arm, subsequent encounter for open fracture type IIIA, IIIB, or IIIC with malunion	2-S52.266R	2-S52.266
1	2-Nondisplaced segmental fracture of shaft of ulna, unspecified arm, sequela	2-S52.266S	2-S52.266
1	2-Monteggia's fracture of right ulna, initial encounter for closed fracture	2-S52.271A	2-S52.271
1	2-Monteggia's fracture of right ulna, initial encounter for open fracture type I or II	2-S52.271B	2-S52.271
1	2-Monteggia's fracture of right ulna, initial encounter for open fracture type IIIA, IIIB, or IIIC	2-S52.271C	2-S52.271
1	2-Monteggia's fracture of right ulna, subsequent encounter for closed fracture with routine healing	2-S52.271D	2-S52.271
1	2-Monteggia's fracture of right ulna, subsequent encounter for open fracture type I or II with routine healing	2-S52.271E	2-S52.271
1	2-Monteggia's fracture of right ulna, subsequent encounter for open fracture type IIIA, IIIB, or IIIC with routine healing	2-S52.271F	2-S52.271
1	2-Monteggia's fracture of right ulna, subsequent encounter for closed fracture with delayed healing	2-S52.271G	2-S52.271
1	2-Monteggia's fracture of right ulna, subsequent encounter for open fracture type I or II with delayed healing	2-S52.271H	2-S52.271
1	2-Monteggia's fracture of right ulna, subsequent encounter for open fracture type IIIA, IIIB, or IIIC with delayed healing	2-S52.271J	2-S52.271
1	2-Monteggia's fracture of right ulna, subsequent encounter for closed fracture with nonunion	2-S52.271K	2-S52.271
1	2-Monteggia's fracture of right ulna, subsequent encounter for open fracture type I or II with nonunion	2-S52.271M	2-S52.271
1	2-Monteggia's fracture of right ulna, subsequent encounter for open fracture type IIIA, IIIB, or IIIC with nonunion	2-S52.271N	2-S52.271
1	2-Monteggia's fracture of right ulna, subsequent encounter for closed fracture with malunion	2-S52.271P	2-S52.271
1	2-Monteggia's fracture of right ulna, subsequent encounter for open fracture type I or II with malunion	2-S52.271Q	2-S52.271
1	2-Monteggia's fracture of right ulna, subsequent encounter for open fracture type IIIA, IIIB, or IIIC with malunion	2-S52.271R	2-S52.271
1	2-Monteggia's fracture of right ulna, sequela	2-S52.271S	2-S52.271
1	2-Monteggia's fracture of left ulna, initial encounter for closed fracture	2-S52.272A	2-S52.272
1	2-Monteggia's fracture of left ulna, initial encounter for open fracture type I or II	2-S52.272B	2-S52.272
1	2-Monteggia's fracture of left ulna, initial encounter for open fracture type IIIA, IIIB, or IIIC	2-S52.272C	2-S52.272
1	2-Monteggia's fracture of left ulna, subsequent encounter for closed fracture with routine healing	2-S52.272D	2-S52.272
1	2-Monteggia's fracture of left ulna, subsequent encounter for open fracture type I or II with routine healing	2-S52.272E	2-S52.272
1	2-Monteggia's fracture of left ulna, subsequent encounter for open fracture type IIIA, IIIB, or IIIC with routine healing	2-S52.272F	2-S52.272
1	2-Monteggia's fracture of left ulna, subsequent encounter for closed fracture with delayed healing	2-S52.272G	2-S52.272
1	2-Monteggia's fracture of left ulna, subsequent encounter for open fracture type I or II with delayed healing	2-S52.272H	2-S52.272
1	2-Monteggia's fracture of left ulna, subsequent encounter for open fracture type IIIA, IIIB, or IIIC with delayed healing	2-S52.272J	2-S52.272
1	2-Monteggia's fracture of left ulna, subsequent encounter for closed fracture with nonunion	2-S52.272K	2-S52.272
1	2-Monteggia's fracture of left ulna, subsequent encounter for open fracture type I or II with nonunion	2-S52.272M	2-S52.272
1	2-Monteggia's fracture of left ulna, subsequent encounter for open fracture type IIIA, IIIB, or IIIC with nonunion	2-S52.272N	2-S52.272
1	2-Monteggia's fracture of left ulna, subsequent encounter for closed fracture with malunion	2-S52.272P	2-S52.272
1	2-Monteggia's fracture of left ulna, subsequent encounter for open fracture type I or II with malunion	2-S52.272Q	2-S52.272
1	2-Monteggia's fracture of left ulna, subsequent encounter for open fracture type IIIA, IIIB, or IIIC with malunion	2-S52.272R	2-S52.272
1	2-Monteggia's fracture of left ulna, sequela	2-S52.272S	2-S52.272
1	2-Monteggia's fracture of unspecified ulna, initial encounter for closed fracture	2-S52.279A	2-S52.279
1	2-Monteggia's fracture of unspecified ulna, initial encounter for open fracture type I or II	2-S52.279B	2-S52.279
1	2-Monteggia's fracture of unspecified ulna, initial encounter for open fracture type IIIA, IIIB, or IIIC	2-S52.279C	2-S52.279
1	2-Monteggia's fracture of unspecified ulna, subsequent encounter for closed fracture with routine healing	2-S52.279D	2-S52.279
1	2-Monteggia's fracture of unspecified ulna, subsequent encounter for open fracture type I or II with routine healing	2-S52.279E	2-S52.279
1	2-Monteggia's fracture of unspecified ulna, subsequent encounter for open fracture type IIIA, IIIB, or IIIC with routine healing	2-S52.279F	2-S52.279
1	2-Monteggia's fracture of unspecified ulna, subsequent encounter for closed fracture with delayed healing	2-S52.279G	2-S52.279
1	2-Monteggia's fracture of unspecified ulna, subsequent encounter for open fracture type I or II with delayed healing	2-S52.279H	2-S52.279
1	2-Monteggia's fracture of unspecified ulna, subsequent encounter for open fracture type IIIA, IIIB, or IIIC with delayed healing	2-S52.279J	2-S52.279
1	2-Monteggia's fracture of unspecified ulna, subsequent encounter for closed fracture with nonunion	2-S52.279K	2-S52.279
1	2-Monteggia's fracture of unspecified ulna, subsequent encounter for open fracture type I or II with nonunion	2-S52.279M	2-S52.279
1	2-Monteggia's fracture of unspecified ulna, subsequent encounter for open fracture type IIIA, IIIB, or IIIC with nonunion	2-S52.279N	2-S52.279
1	2-Monteggia's fracture of unspecified ulna, subsequent encounter for closed fracture with malunion	2-S52.279P	2-S52.279
1	2-Monteggia's fracture of unspecified ulna, subsequent encounter for open fracture type I or II with malunion	2-S52.279Q	2-S52.279
1	2-Monteggia's fracture of unspecified ulna, subsequent encounter for open fracture type IIIA, IIIB, or IIIC with malunion	2-S52.279R	2-S52.279
1	2-Monteggia's fracture of unspecified ulna, sequela	2-S52.279S	2-S52.279
1	2-Bent bone of right ulna, initial encounter for closed fracture	2-S52.281A	2-S52.281
1	2-Bent bone of right ulna, initial encounter for open fracture type I or II	2-S52.281B	2-S52.281
1	2-Bent bone of right ulna, initial encounter for open fracture type IIIA, IIIB, or IIIC	2-S52.281C	2-S52.281
1	2-Bent bone of right ulna, subsequent encounter for closed fracture with routine healing	2-S52.281D	2-S52.281
1	2-Bent bone of right ulna, subsequent encounter for open fracture type I or II with routine healing	2-S52.281E	2-S52.281
1	2-Bent bone of right ulna, subsequent encounter for open fracture type IIIA, IIIB, or IIIC with routine healing	2-S52.281F	2-S52.281
1	2-Bent bone of right ulna, subsequent encounter for closed fracture with delayed healing	2-S52.281G	2-S52.281
1	2-Bent bone of right ulna, subsequent encounter for open fracture type I or II with delayed healing	2-S52.281H	2-S52.281
1	2-Bent bone of right ulna, subsequent encounter for open fracture type IIIA, IIIB, or IIIC with delayed healing	2-S52.281J	2-S52.281
1	2-Bent bone of right ulna, subsequent encounter for closed fracture with nonunion	2-S52.281K	2-S52.281
1	2-Bent bone of right ulna, subsequent encounter for open fracture type I or II with nonunion	2-S52.281M	2-S52.281
1	2-Bent bone of right ulna, subsequent encounter for open fracture type IIIA, IIIB, or IIIC with nonunion	2-S52.281N	2-S52.281
1	2-Bent bone of right ulna, subsequent encounter for closed fracture with malunion	2-S52.281P	2-S52.281
1	2-Bent bone of right ulna, subsequent encounter for open fracture type I or II with malunion	2-S52.281Q	2-S52.281
1	2-Bent bone of right ulna, subsequent encounter for open fracture type IIIA, IIIB, or IIIC with malunion	2-S52.281R	2-S52.281
1	2-Bent bone of right ulna, sequela	2-S52.281S	2-S52.281
1	2-Bent bone of left ulna, initial encounter for closed fracture	2-S52.282A	2-S52.282
1	2-Bent bone of left ulna, initial encounter for open fracture type I or II	2-S52.282B	2-S52.282
1	2-Bent bone of left ulna, initial encounter for open fracture type IIIA, IIIB, or IIIC	2-S52.282C	2-S52.282
1	2-Bent bone of left ulna, subsequent encounter for closed fracture with routine healing	2-S52.282D	2-S52.282
1	2-Bent bone of left ulna, subsequent encounter for open fracture type I or II with routine healing	2-S52.282E	2-S52.282
1	2-Bent bone of left ulna, subsequent encounter for open fracture type IIIA, IIIB, or IIIC with routine healing	2-S52.282F	2-S52.282
1	2-Bent bone of left ulna, subsequent encounter for closed fracture with delayed healing	2-S52.282G	2-S52.282
1	2-Bent bone of left ulna, subsequent encounter for open fracture type I or II with delayed healing	2-S52.282H	2-S52.282
1	2-Bent bone of left ulna, subsequent encounter for open fracture type IIIA, IIIB, or IIIC with delayed healing	2-S52.282J	2-S52.282
1	2-Bent bone of left ulna, subsequent encounter for closed fracture with nonunion	2-S52.282K	2-S52.282
1	2-Bent bone of left ulna, subsequent encounter for open fracture type I or II with nonunion	2-S52.282M	2-S52.282
1	2-Bent bone of left ulna, subsequent encounter for open fracture type IIIA, IIIB, or IIIC with nonunion	2-S52.282N	2-S52.282
1	2-Bent bone of left ulna, subsequent encounter for closed fracture with malunion	2-S52.282P	2-S52.282
1	2-Bent bone of left ulna, subsequent encounter for open fracture type I or II with malunion	2-S52.282Q	2-S52.282
1	2-Bent bone of left ulna, subsequent encounter for open fracture type IIIA, IIIB, or IIIC with malunion	2-S52.282R	2-S52.282
1	2-Bent bone of left ulna, sequela	2-S52.282S	2-S52.282
1	2-Bent bone of unspecified ulna, initial encounter for closed fracture	2-S52.283A	2-S52.283
1	2-Bent bone of unspecified ulna, initial encounter for open fracture type I or II	2-S52.283B	2-S52.283
1	2-Bent bone of unspecified ulna, initial encounter for open fracture type IIIA, IIIB, or IIIC	2-S52.283C	2-S52.283
1	2-Bent bone of unspecified ulna, subsequent encounter for closed fracture with routine healing	2-S52.283D	2-S52.283
1	2-Bent bone of unspecified ulna, subsequent encounter for open fracture type I or II with routine healing	2-S52.283E	2-S52.283
1	2-Bent bone of unspecified ulna, subsequent encounter for open fracture type IIIA, IIIB, or IIIC with routine healing	2-S52.283F	2-S52.283
1	2-Bent bone of unspecified ulna, subsequent encounter for closed fracture with delayed healing	2-S52.283G	2-S52.283
1	2-Bent bone of unspecified ulna, subsequent encounter for open fracture type I or II with delayed healing	2-S52.283H	2-S52.283
1	2-Bent bone of unspecified ulna, subsequent encounter for open fracture type IIIA, IIIB, or IIIC with delayed healing	2-S52.283J	2-S52.283
1	2-Bent bone of unspecified ulna, subsequent encounter for closed fracture with nonunion	2-S52.283K	2-S52.283
1	2-Bent bone of unspecified ulna, subsequent encounter for open fracture type I or II with nonunion	2-S52.283M	2-S52.283
1	2-Bent bone of unspecified ulna, subsequent encounter for open fracture type IIIA, IIIB, or IIIC with nonunion	2-S52.283N	2-S52.283
1	2-Bent bone of unspecified ulna, subsequent encounter for closed fracture with malunion	2-S52.283P	2-S52.283
1	2-Bent bone of unspecified ulna, subsequent encounter for open fracture type I or II with malunion	2-S52.283Q	2-S52.283
1	2-Bent bone of unspecified ulna, subsequent encounter for open fracture type IIIA, IIIB, or IIIC with malunion	2-S52.283R	2-S52.283
1	2-Bent bone of unspecified ulna, sequela	2-S52.283S	2-S52.283
1	2-Other fracture of shaft of right ulna, initial encounter for closed fracture	2-S52.291A	2-S52.291
1	2-Other fracture of shaft of right ulna, initial encounter for open fracture type I or II	2-S52.291B	2-S52.291
1	2-Other fracture of shaft of right ulna, initial encounter for open fracture type IIIA, IIIB, or IIIC	2-S52.291C	2-S52.291
1	2-Other fracture of shaft of right ulna, subsequent encounter for closed fracture with routine healing	2-S52.291D	2-S52.291
1	2-Other fracture of shaft of right ulna, subsequent encounter for open fracture type I or II with routine healing	2-S52.291E	2-S52.291
1	2-Other fracture of shaft of right ulna, subsequent encounter for open fracture type IIIA, IIIB, or IIIC with routine healing	2-S52.291F	2-S52.291
1	2-Other fracture of shaft of right ulna, subsequent encounter for closed fracture with delayed healing	2-S52.291G	2-S52.291
1	2-Other fracture of shaft of right ulna, subsequent encounter for open fracture type I or II with delayed healing	2-S52.291H	2-S52.291
1	2-Other fracture of shaft of right ulna, subsequent encounter for open fracture type IIIA, IIIB, or IIIC with delayed healing	2-S52.291J	2-S52.291
1	2-Other fracture of shaft of right ulna, subsequent encounter for closed fracture with nonunion	2-S52.291K	2-S52.291
1	2-Other fracture of shaft of right ulna, subsequent encounter for open fracture type I or II with nonunion	2-S52.291M	2-S52.291
1	2-Other fracture of shaft of right ulna, subsequent encounter for open fracture type IIIA, IIIB, or IIIC with nonunion	2-S52.291N	2-S52.291
1	2-Other fracture of shaft of right ulna, subsequent encounter for closed fracture with malunion	2-S52.291P	2-S52.291
1	2-Other fracture of shaft of right ulna, subsequent encounter for open fracture type I or II with malunion	2-S52.291Q	2-S52.291
1	2-Other fracture of shaft of right ulna, subsequent encounter for open fracture type IIIA, IIIB, or IIIC with malunion	2-S52.291R	2-S52.291
1	2-Other fracture of shaft of right ulna, sequela	2-S52.291S	2-S52.291
1	2-Other fracture of shaft of left ulna, initial encounter for closed fracture	2-S52.292A	2-S52.292
1	2-Other fracture of shaft of left ulna, initial encounter for open fracture type I or II	2-S52.292B	2-S52.292
1	2-Other fracture of shaft of left ulna, initial encounter for open fracture type IIIA, IIIB, or IIIC	2-S52.292C	2-S52.292
1	2-Other fracture of shaft of left ulna, subsequent encounter for closed fracture with routine healing	2-S52.292D	2-S52.292
1	2-Other fracture of shaft of left ulna, subsequent encounter for open fracture type I or II with routine healing	2-S52.292E	2-S52.292
1	2-Other fracture of shaft of left ulna, subsequent encounter for open fracture type IIIA, IIIB, or IIIC with routine healing	2-S52.292F	2-S52.292
1	2-Other fracture of shaft of left ulna, subsequent encounter for closed fracture with delayed healing	2-S52.292G	2-S52.292
1	2-Other fracture of shaft of left ulna, subsequent encounter for open fracture type I or II with delayed healing	2-S52.292H	2-S52.292
1	2-Other fracture of shaft of left ulna, subsequent encounter for open fracture type IIIA, IIIB, or IIIC with delayed healing	2-S52.292J	2-S52.292
1	2-Other fracture of shaft of left ulna, subsequent encounter for closed fracture with nonunion	2-S52.292K	2-S52.292
1	2-Other fracture of shaft of left ulna, subsequent encounter for open fracture type I or II with nonunion	2-S52.292M	2-S52.292
1	2-Other fracture of shaft of left ulna, subsequent encounter for open fracture type IIIA, IIIB, or IIIC with nonunion	2-S52.292N	2-S52.292
1	2-Other fracture of shaft of left ulna, subsequent encounter for closed fracture with malunion	2-S52.292P	2-S52.292
1	2-Other fracture of shaft of left ulna, subsequent encounter for open fracture type I or II with malunion	2-S52.292Q	2-S52.292
1	2-Other fracture of shaft of left ulna, subsequent encounter for open fracture type IIIA, IIIB, or IIIC with malunion	2-S52.292R	2-S52.292
1	2-Other fracture of shaft of left ulna, sequela	2-S52.292S	2-S52.292
1	2-Other fracture of shaft of unspecified ulna, initial encounter for closed fracture	2-S52.299A	2-S52.299
1	2-Other fracture of shaft of unspecified ulna, initial encounter for open fracture type I or II	2-S52.299B	2-S52.299
1	2-Other fracture of shaft of unspecified ulna, initial encounter for open fracture type IIIA, IIIB, or IIIC	2-S52.299C	2-S52.299
1	2-Other fracture of shaft of unspecified ulna, subsequent encounter for closed fracture with routine healing	2-S52.299D	2-S52.299
1	2-Other fracture of shaft of unspecified ulna, subsequent encounter for open fracture type I or II with routine healing	2-S52.299E	2-S52.299
1	2-Other fracture of shaft of unspecified ulna, subsequent encounter for open fracture type IIIA, IIIB, or IIIC with routine healing	2-S52.299F	2-S52.299
1	2-Other fracture of shaft of unspecified ulna, subsequent encounter for closed fracture with delayed healing	2-S52.299G	2-S52.299
1	2-Other fracture of shaft of unspecified ulna, subsequent encounter for open fracture type I or II with delayed healing	2-S52.299H	2-S52.299
1	2-Other fracture of shaft of unspecified ulna, subsequent encounter for open fracture type IIIA, IIIB, or IIIC with delayed healing	2-S52.299J	2-S52.299
1	2-Other fracture of shaft of unspecified ulna, subsequent encounter for closed fracture with nonunion	2-S52.299K	2-S52.299
1	2-Other fracture of shaft of unspecified ulna, subsequent encounter for open fracture type I or II with nonunion	2-S52.299M	2-S52.299
1	2-Other fracture of shaft of unspecified ulna, subsequent encounter for open fracture type IIIA, IIIB, or IIIC with nonunion	2-S52.299N	2-S52.299
1	2-Other fracture of shaft of unspecified ulna, subsequent encounter for closed fracture with malunion	2-S52.299P	2-S52.299
1	2-Other fracture of shaft of unspecified ulna, subsequent encounter for open fracture type I or II with malunion	2-S52.299Q	2-S52.299
1	2-Other fracture of shaft of unspecified ulna, subsequent encounter for open fracture type IIIA, IIIB, or IIIC with malunion	2-S52.299R	2-S52.299
1	2-Other fracture of shaft of unspecified ulna, sequela	2-S52.299S	2-S52.299
1	2-Unspecified fracture of shaft of right radius, initial encounter for closed fracture	2-S52.301A	2-S52.301
1	2-Unspecified fracture of shaft of right radius, initial encounter for open fracture type I or II	2-S52.301B	2-S52.301
1	2-Unspecified fracture of shaft of right radius, initial encounter for open fracture type IIIA, IIIB, or IIIC	2-S52.301C	2-S52.301
1	2-Unspecified fracture of shaft of right radius, subsequent encounter for closed fracture with routine healing	2-S52.301D	2-S52.301
1	2-Unspecified fracture of shaft of right radius, subsequent encounter for open fracture type I or II with routine healing	2-S52.301E	2-S52.301
1	2-Unspecified fracture of shaft of right radius, subsequent encounter for open fracture type IIIA, IIIB, or IIIC with routine healing	2-S52.301F	2-S52.301
1	2-Unspecified fracture of shaft of right radius, subsequent encounter for closed fracture with delayed healing	2-S52.301G	2-S52.301
1	2-Unspecified fracture of shaft of right radius, subsequent encounter for open fracture type I or II with delayed healing	2-S52.301H	2-S52.301
1	2-Unspecified fracture of shaft of right radius, subsequent encounter for open fracture type IIIA, IIIB, or IIIC with delayed healing	2-S52.301J	2-S52.301
1	2-Unspecified fracture of shaft of right radius, subsequent encounter for closed fracture with nonunion	2-S52.301K	2-S52.301
1	2-Unspecified fracture of shaft of right radius, subsequent encounter for open fracture type I or II with nonunion	2-S52.301M	2-S52.301
1	2-Unspecified fracture of shaft of right radius, subsequent encounter for open fracture type IIIA, IIIB, or IIIC with nonunion	2-S52.301N	2-S52.301
1	2-Unspecified fracture of shaft of right radius, subsequent encounter for closed fracture with malunion	2-S52.301P	2-S52.301
1	2-Unspecified fracture of shaft of right radius, subsequent encounter for open fracture type I or II with malunion	2-S52.301Q	2-S52.301
1	2-Unspecified fracture of shaft of right radius, subsequent encounter for open fracture type IIIA, IIIB, or IIIC with malunion	2-S52.301R	2-S52.301
1	2-Unspecified fracture of shaft of right radius, sequela	2-S52.301S	2-S52.301
1	2-Unspecified fracture of shaft of left radius, initial encounter for closed fracture	2-S52.302A	2-S52.302
1	2-Unspecified fracture of shaft of left radius, initial encounter for open fracture type I or II	2-S52.302B	2-S52.302
1	2-Unspecified fracture of shaft of left radius, initial encounter for open fracture type IIIA, IIIB, or IIIC	2-S52.302C	2-S52.302
1	2-Unspecified fracture of shaft of left radius, subsequent encounter for closed fracture with routine healing	2-S52.302D	2-S52.302
1	2-Unspecified fracture of shaft of left radius, subsequent encounter for open fracture type I or II with routine healing	2-S52.302E	2-S52.302
1	2-Unspecified fracture of shaft of left radius, subsequent encounter for open fracture type IIIA, IIIB, or IIIC with routine healing	2-S52.302F	2-S52.302
1	2-Unspecified fracture of shaft of left radius, subsequent encounter for closed fracture with delayed healing	2-S52.302G	2-S52.302
1	2-Unspecified fracture of shaft of left radius, subsequent encounter for open fracture type I or II with delayed healing	2-S52.302H	2-S52.302
1	2-Unspecified fracture of shaft of left radius, subsequent encounter for open fracture type IIIA, IIIB, or IIIC with delayed healing	2-S52.302J	2-S52.302
1	2-Unspecified fracture of shaft of left radius, subsequent encounter for closed fracture with nonunion	2-S52.302K	2-S52.302
1	2-Unspecified fracture of shaft of left radius, subsequent encounter for open fracture type I or II with nonunion	2-S52.302M	2-S52.302
1	2-Unspecified fracture of shaft of left radius, subsequent encounter for open fracture type IIIA, IIIB, or IIIC with nonunion	2-S52.302N	2-S52.302
1	2-Unspecified fracture of shaft of left radius, subsequent encounter for closed fracture with malunion	2-S52.302P	2-S52.302
1	2-Unspecified fracture of shaft of left radius, subsequent encounter for open fracture type I or II with malunion	2-S52.302Q	2-S52.302
1	2-Unspecified fracture of shaft of left radius, subsequent encounter for open fracture type IIIA, IIIB, or IIIC with malunion	2-S52.302R	2-S52.302
1	2-Unspecified fracture of shaft of left radius, sequela	2-S52.302S	2-S52.302
1	2-Unspecified fracture of shaft of unspecified radius, initial encounter for closed fracture	2-S52.309A	2-S52.309
1	2-Unspecified fracture of shaft of unspecified radius, initial encounter for open fracture type I or II	2-S52.309B	2-S52.309
1	2-Unspecified fracture of shaft of unspecified radius, initial encounter for open fracture type IIIA, IIIB, or IIIC	2-S52.309C	2-S52.309
1	2-Unspecified fracture of shaft of unspecified radius, subsequent encounter for closed fracture with routine healing	2-S52.309D	2-S52.309
1	2-Unspecified fracture of shaft of unspecified radius, subsequent encounter for open fracture type I or II with routine healing	2-S52.309E	2-S52.309
1	2-Unspecified fracture of shaft of unspecified radius, subsequent encounter for open fracture type IIIA, IIIB, or IIIC with routine healing	2-S52.309F	2-S52.309
1	2-Unspecified fracture of shaft of unspecified radius, subsequent encounter for closed fracture with delayed healing	2-S52.309G	2-S52.309
1	2-Unspecified fracture of shaft of unspecified radius, subsequent encounter for open fracture type I or II with delayed healing	2-S52.309H	2-S52.309
1	2-Unspecified fracture of shaft of unspecified radius, subsequent encounter for open fracture type IIIA, IIIB, or IIIC with delayed healing	2-S52.309J	2-S52.309
1	2-Unspecified fracture of shaft of unspecified radius, subsequent encounter for closed fracture with nonunion	2-S52.309K	2-S52.309
1	2-Unspecified fracture of shaft of unspecified radius, subsequent encounter for open fracture type I or II with nonunion	2-S52.309M	2-S52.309
1	2-Unspecified fracture of shaft of unspecified radius, subsequent encounter for open fracture type IIIA, IIIB, or IIIC with nonunion	2-S52.309N	2-S52.309
1	2-Unspecified fracture of shaft of unspecified radius, subsequent encounter for closed fracture with malunion	2-S52.309P	2-S52.309
1	2-Unspecified fracture of shaft of unspecified radius, subsequent encounter for open fracture type I or II with malunion	2-S52.309Q	2-S52.309
1	2-Unspecified fracture of shaft of unspecified radius, subsequent encounter for open fracture type IIIA, IIIB, or IIIC with malunion	2-S52.309R	2-S52.309
1	2-Unspecified fracture of shaft of unspecified radius, sequela	2-S52.309S	2-S52.309
1	2-Greenstick fracture of shaft of radius, right arm, initial encounter for closed fracture	2-S52.311A	2-S52.311
1	2-Greenstick fracture of shaft of radius, right arm, subsequent encounter for fracture with routine healing	2-S52.311D	2-S52.311
1	2-Greenstick fracture of shaft of radius, right arm, subsequent encounter for fracture with delayed healing	2-S52.311G	2-S52.311
1	2-Greenstick fracture of shaft of radius, right arm, subsequent encounter for fracture with nonunion	2-S52.311K	2-S52.311
1	2-Greenstick fracture of shaft of radius, right arm, subsequent encounter for fracture with malunion	2-S52.311P	2-S52.311
1	2-Greenstick fracture of shaft of radius, right arm, sequela	2-S52.311S	2-S52.311
1	2-Greenstick fracture of shaft of radius, left arm, initial encounter for closed fracture	2-S52.312A	2-S52.312
1	2-Greenstick fracture of shaft of radius, left arm, subsequent encounter for fracture with routine healing	2-S52.312D	2-S52.312
1	2-Greenstick fracture of shaft of radius, left arm, subsequent encounter for fracture with delayed healing	2-S52.312G	2-S52.312
1	2-Greenstick fracture of shaft of radius, left arm, subsequent encounter for fracture with nonunion	2-S52.312K	2-S52.312
1	2-Greenstick fracture of shaft of radius, left arm, subsequent encounter for fracture with malunion	2-S52.312P	2-S52.312
1	2-Greenstick fracture of shaft of radius, left arm, sequela	2-S52.312S	2-S52.312
1	2-Greenstick fracture of shaft of radius, unspecified arm, initial encounter for closed fracture	2-S52.319A	2-S52.319
1	2-Greenstick fracture of shaft of radius, unspecified arm, subsequent encounter for fracture with routine healing	2-S52.319D	2-S52.319
1	2-Greenstick fracture of shaft of radius, unspecified arm, subsequent encounter for fracture with delayed healing	2-S52.319G	2-S52.319
1	2-Greenstick fracture of shaft of radius, unspecified arm, subsequent encounter for fracture with nonunion	2-S52.319K	2-S52.319
1	2-Greenstick fracture of shaft of radius, unspecified arm, subsequent encounter for fracture with malunion	2-S52.319P	2-S52.319
1	2-Greenstick fracture of shaft of radius, unspecified arm, sequela	2-S52.319S	2-S52.319
1	2-Displaced transverse fracture of shaft of right radius, initial encounter for closed fracture	2-S52.321A	2-S52.321
1	2-Displaced transverse fracture of shaft of right radius, initial encounter for open fracture type I or II	2-S52.321B	2-S52.321
1	2-Displaced transverse fracture of shaft of right radius, initial encounter for open fracture type IIIA, IIIB, or IIIC	2-S52.321C	2-S52.321
1	2-Displaced transverse fracture of shaft of right radius, subsequent encounter for closed fracture with routine healing	2-S52.321D	2-S52.321
1	2-Displaced transverse fracture of shaft of right radius, subsequent encounter for open fracture type I or II with routine healing	2-S52.321E	2-S52.321
1	2-Displaced transverse fracture of shaft of right radius, subsequent encounter for open fracture type IIIA, IIIB, or IIIC with routine healing	2-S52.321F	2-S52.321
1	2-Displaced transverse fracture of shaft of right radius, subsequent encounter for closed fracture with delayed healing	2-S52.321G	2-S52.321
1	2-Displaced transverse fracture of shaft of right radius, subsequent encounter for open fracture type I or II with delayed healing	2-S52.321H	2-S52.321
1	2-Displaced transverse fracture of shaft of right radius, subsequent encounter for open fracture type IIIA, IIIB, or IIIC with delayed healing	2-S52.321J	2-S52.321
1	2-Displaced transverse fracture of shaft of right radius, subsequent encounter for closed fracture with nonunion	2-S52.321K	2-S52.321
1	2-Displaced transverse fracture of shaft of right radius, subsequent encounter for open fracture type I or II with nonunion	2-S52.321M	2-S52.321
1	2-Displaced transverse fracture of shaft of right radius, subsequent encounter for open fracture type IIIA, IIIB, or IIIC with nonunion	2-S52.321N	2-S52.321
1	2-Displaced transverse fracture of shaft of right radius, subsequent encounter for closed fracture with malunion	2-S52.321P	2-S52.321
1	2-Displaced transverse fracture of shaft of right radius, subsequent encounter for open fracture type I or II with malunion	2-S52.321Q	2-S52.321
1	2-Displaced transverse fracture of shaft of right radius, subsequent encounter for open fracture type IIIA, IIIB, or IIIC with malunion	2-S52.321R	2-S52.321
1	2-Displaced transverse fracture of shaft of right radius, sequela	2-S52.321S	2-S52.321
1	2-Displaced transverse fracture of shaft of left radius, initial encounter for closed fracture	2-S52.322A	2-S52.322
1	2-Displaced transverse fracture of shaft of left radius, initial encounter for open fracture type I or II	2-S52.322B	2-S52.322
1	2-Displaced transverse fracture of shaft of left radius, initial encounter for open fracture type IIIA, IIIB, or IIIC	2-S52.322C	2-S52.322
1	2-Displaced transverse fracture of shaft of left radius, subsequent encounter for closed fracture with routine healing	2-S52.322D	2-S52.322
1	2-Displaced transverse fracture of shaft of left radius, subsequent encounter for open fracture type I or II with routine healing	2-S52.322E	2-S52.322
1	2-Displaced transverse fracture of shaft of left radius, subsequent encounter for open fracture type IIIA, IIIB, or IIIC with routine healing	2-S52.322F	2-S52.322
1	2-Displaced transverse fracture of shaft of left radius, subsequent encounter for closed fracture with delayed healing	2-S52.322G	2-S52.322
1	2-Displaced transverse fracture of shaft of left radius, subsequent encounter for open fracture type I or II with delayed healing	2-S52.322H	2-S52.322
1	2-Displaced transverse fracture of shaft of left radius, subsequent encounter for open fracture type IIIA, IIIB, or IIIC with delayed healing	2-S52.322J	2-S52.322
1	2-Displaced transverse fracture of shaft of left radius, subsequent encounter for closed fracture with nonunion	2-S52.322K	2-S52.322
1	2-Displaced transverse fracture of shaft of left radius, subsequent encounter for open fracture type I or II with nonunion	2-S52.322M	2-S52.322
1	2-Displaced transverse fracture of shaft of left radius, subsequent encounter for open fracture type IIIA, IIIB, or IIIC with nonunion	2-S52.322N	2-S52.322
1	2-Displaced transverse fracture of shaft of left radius, subsequent encounter for closed fracture with malunion	2-S52.322P	2-S52.322
1	2-Displaced transverse fracture of shaft of left radius, subsequent encounter for open fracture type I or II with malunion	2-S52.322Q	2-S52.322
1	2-Displaced transverse fracture of shaft of left radius, subsequent encounter for open fracture type IIIA, IIIB, or IIIC with malunion	2-S52.322R	2-S52.322
1	2-Displaced transverse fracture of shaft of left radius, sequela	2-S52.322S	2-S52.322
1	2-Displaced transverse fracture of shaft of unspecified radius, initial encounter for closed fracture	2-S52.323A	2-S52.323
1	2-Displaced transverse fracture of shaft of unspecified radius, initial encounter for open fracture type I or II	2-S52.323B	2-S52.323
1	2-Displaced transverse fracture of shaft of unspecified radius, initial encounter for open fracture type IIIA, IIIB, or IIIC	2-S52.323C	2-S52.323
1	2-Displaced transverse fracture of shaft of unspecified radius, subsequent encounter for closed fracture with routine healing	2-S52.323D	2-S52.323
1	2-Displaced transverse fracture of shaft of unspecified radius, subsequent encounter for open fracture type I or II with routine healing	2-S52.323E	2-S52.323
1	2-Displaced transverse fracture of shaft of unspecified radius, subsequent encounter for open fracture type IIIA, IIIB, or IIIC with routine healing	2-S52.323F	2-S52.323
1	2-Displaced transverse fracture of shaft of unspecified radius, subsequent encounter for closed fracture with delayed healing	2-S52.323G	2-S52.323
1	2-Displaced transverse fracture of shaft of unspecified radius, subsequent encounter for open fracture type I or II with delayed healing	2-S52.323H	2-S52.323
1	2-Displaced transverse fracture of shaft of unspecified radius, subsequent encounter for open fracture type IIIA, IIIB, or IIIC with delayed healing	2-S52.323J	2-S52.323
1	2-Displaced transverse fracture of shaft of unspecified radius, subsequent encounter for closed fracture with nonunion	2-S52.323K	2-S52.323
1	2-Displaced transverse fracture of shaft of unspecified radius, subsequent encounter for open fracture type I or II with nonunion	2-S52.323M	2-S52.323
1	2-Displaced transverse fracture of shaft of unspecified radius, subsequent encounter for open fracture type IIIA, IIIB, or IIIC with nonunion	2-S52.323N	2-S52.323
1	2-Displaced transverse fracture of shaft of unspecified radius, subsequent encounter for closed fracture with malunion	2-S52.323P	2-S52.323
1	2-Displaced transverse fracture of shaft of unspecified radius, subsequent encounter for open fracture type I or II with malunion	2-S52.323Q	2-S52.323
1	2-Displaced transverse fracture of shaft of unspecified radius, subsequent encounter for open fracture type IIIA, IIIB, or IIIC with malunion	2-S52.323R	2-S52.323
1	2-Displaced transverse fracture of shaft of unspecified radius, sequela	2-S52.323S	2-S52.323
1	2-Nondisplaced transverse fracture of shaft of right radius, initial encounter for closed fracture	2-S52.324A	2-S52.324
1	2-Nondisplaced transverse fracture of shaft of right radius, initial encounter for open fracture type I or II	2-S52.324B	2-S52.324
1	2-Nondisplaced transverse fracture of shaft of right radius, initial encounter for open fracture type IIIA, IIIB, or IIIC	2-S52.324C	2-S52.324
1	2-Nondisplaced transverse fracture of shaft of right radius, subsequent encounter for closed fracture with routine healing	2-S52.324D	2-S52.324
1	2-Nondisplaced transverse fracture of shaft of right radius, subsequent encounter for open fracture type I or II with routine healing	2-S52.324E	2-S52.324
1	2-Nondisplaced transverse fracture of shaft of right radius, subsequent encounter for open fracture type IIIA, IIIB, or IIIC with routine healing	2-S52.324F	2-S52.324
1	2-Nondisplaced transverse fracture of shaft of right radius, subsequent encounter for closed fracture with delayed healing	2-S52.324G	2-S52.324
1	2-Nondisplaced transverse fracture of shaft of right radius, subsequent encounter for open fracture type I or II with delayed healing	2-S52.324H	2-S52.324
1	2-Nondisplaced transverse fracture of shaft of right radius, subsequent encounter for open fracture type IIIA, IIIB, or IIIC with delayed healing	2-S52.324J	2-S52.324
1	2-Nondisplaced transverse fracture of shaft of right radius, subsequent encounter for closed fracture with nonunion	2-S52.324K	2-S52.324
1	2-Nondisplaced transverse fracture of shaft of right radius, subsequent encounter for open fracture type I or II with nonunion	2-S52.324M	2-S52.324
1	2-Nondisplaced transverse fracture of shaft of right radius, subsequent encounter for open fracture type IIIA, IIIB, or IIIC with nonunion	2-S52.324N	2-S52.324
1	2-Nondisplaced transverse fracture of shaft of right radius, subsequent encounter for closed fracture with malunion	2-S52.324P	2-S52.324
1	2-Nondisplaced transverse fracture of shaft of right radius, subsequent encounter for open fracture type I or II with malunion	2-S52.324Q	2-S52.324
1	2-Nondisplaced transverse fracture of shaft of right radius, subsequent encounter for open fracture type IIIA, IIIB, or IIIC with malunion	2-S52.324R	2-S52.324
1	2-Nondisplaced transverse fracture of shaft of right radius, sequela	2-S52.324S	2-S52.324
1	2-Nondisplaced transverse fracture of shaft of left radius, initial encounter for closed fracture	2-S52.325A	2-S52.325
1	2-Nondisplaced transverse fracture of shaft of left radius, initial encounter for open fracture type I or II	2-S52.325B	2-S52.325
1	2-Nondisplaced transverse fracture of shaft of left radius, initial encounter for open fracture type IIIA, IIIB, or IIIC	2-S52.325C	2-S52.325
1	2-Nondisplaced transverse fracture of shaft of left radius, subsequent encounter for closed fracture with routine healing	2-S52.325D	2-S52.325
1	2-Nondisplaced transverse fracture of shaft of left radius, subsequent encounter for open fracture type I or II with routine healing	2-S52.325E	2-S52.325
1	2-Nondisplaced transverse fracture of shaft of left radius, subsequent encounter for open fracture type IIIA, IIIB, or IIIC with routine healing	2-S52.325F	2-S52.325
1	2-Nondisplaced transverse fracture of shaft of left radius, subsequent encounter for closed fracture with delayed healing	2-S52.325G	2-S52.325
1	2-Nondisplaced transverse fracture of shaft of left radius, subsequent encounter for open fracture type I or II with delayed healing	2-S52.325H	2-S52.325
1	2-Nondisplaced transverse fracture of shaft of left radius, subsequent encounter for open fracture type IIIA, IIIB, or IIIC with delayed healing	2-S52.325J	2-S52.325
1	2-Nondisplaced transverse fracture of shaft of left radius, subsequent encounter for closed fracture with nonunion	2-S52.325K	2-S52.325
1	2-Nondisplaced transverse fracture of shaft of left radius, subsequent encounter for open fracture type I or II with nonunion	2-S52.325M	2-S52.325
1	2-Nondisplaced transverse fracture of shaft of left radius, subsequent encounter for open fracture type IIIA, IIIB, or IIIC with nonunion	2-S52.325N	2-S52.325
1	2-Nondisplaced transverse fracture of shaft of left radius, subsequent encounter for closed fracture with malunion	2-S52.325P	2-S52.325
1	2-Nondisplaced transverse fracture of shaft of left radius, subsequent encounter for open fracture type I or II with malunion	2-S52.325Q	2-S52.325
1	2-Nondisplaced transverse fracture of shaft of left radius, subsequent encounter for open fracture type IIIA, IIIB, or IIIC with malunion	2-S52.325R	2-S52.325
1	2-Nondisplaced transverse fracture of shaft of left radius, sequela	2-S52.325S	2-S52.325
1	2-Nondisplaced transverse fracture of shaft of unspecified radius, initial encounter for closed fracture	2-S52.326A	2-S52.326
1	2-Nondisplaced transverse fracture of shaft of unspecified radius, initial encounter for open fracture type I or II	2-S52.326B	2-S52.326
1	2-Nondisplaced transverse fracture of shaft of unspecified radius, initial encounter for open fracture type IIIA, IIIB, or IIIC	2-S52.326C	2-S52.326
1	2-Nondisplaced transverse fracture of shaft of unspecified radius, subsequent encounter for closed fracture with routine healing	2-S52.326D	2-S52.326
1	2-Nondisplaced transverse fracture of shaft of unspecified radius, subsequent encounter for open fracture type I or II with routine healing	2-S52.326E	2-S52.326
1	2-Nondisplaced transverse fracture of shaft of unspecified radius, subsequent encounter for open fracture type IIIA, IIIB, or IIIC with routine healing	2-S52.326F	2-S52.326
1	2-Nondisplaced transverse fracture of shaft of unspecified radius, subsequent encounter for closed fracture with delayed healing	2-S52.326G	2-S52.326
1	2-Nondisplaced transverse fracture of shaft of unspecified radius, subsequent encounter for open fracture type I or II with delayed healing	2-S52.326H	2-S52.326
1	2-Nondisplaced transverse fracture of shaft of unspecified radius, subsequent encounter for open fracture type IIIA, IIIB, or IIIC with delayed healing	2-S52.326J	2-S52.326
1	2-Nondisplaced transverse fracture of shaft of unspecified radius, subsequent encounter for closed fracture with nonunion	2-S52.326K	2-S52.326
1	2-Nondisplaced transverse fracture of shaft of unspecified radius, subsequent encounter for open fracture type I or II with nonunion	2-S52.326M	2-S52.326
1	2-Nondisplaced transverse fracture of shaft of unspecified radius, subsequent encounter for open fracture type IIIA, IIIB, or IIIC with nonunion	2-S52.326N	2-S52.326
1	2-Nondisplaced transverse fracture of shaft of unspecified radius, subsequent encounter for closed fracture with malunion	2-S52.326P	2-S52.326
1	2-Nondisplaced transverse fracture of shaft of unspecified radius, subsequent encounter for open fracture type I or II with malunion	2-S52.326Q	2-S52.326
1	2-Nondisplaced transverse fracture of shaft of unspecified radius, subsequent encounter for open fracture type IIIA, IIIB, or IIIC with malunion	2-S52.326R	2-S52.326
1	2-Nondisplaced transverse fracture of shaft of unspecified radius, sequela	2-S52.326S	2-S52.326
1	2-Displaced oblique fracture of shaft of right radius, initial encounter for closed fracture	2-S52.331A	2-S52.331
1	2-Displaced oblique fracture of shaft of right radius, initial encounter for open fracture type I or II	2-S52.331B	2-S52.331
1	2-Displaced oblique fracture of shaft of right radius, initial encounter for open fracture type IIIA, IIIB, or IIIC	2-S52.331C	2-S52.331
1	2-Displaced oblique fracture of shaft of right radius, subsequent encounter for closed fracture with routine healing	2-S52.331D	2-S52.331
1	2-Displaced oblique fracture of shaft of right radius, subsequent encounter for open fracture type I or II with routine healing	2-S52.331E	2-S52.331
1	2-Displaced oblique fracture of shaft of right radius, subsequent encounter for open fracture type IIIA, IIIB, or IIIC with routine healing	2-S52.331F	2-S52.331
1	2-Displaced oblique fracture of shaft of right radius, subsequent encounter for closed fracture with delayed healing	2-S52.331G	2-S52.331
1	2-Displaced oblique fracture of shaft of right radius, subsequent encounter for open fracture type I or II with delayed healing	2-S52.331H	2-S52.331
1	2-Displaced oblique fracture of shaft of right radius, subsequent encounter for open fracture type IIIA, IIIB, or IIIC with delayed healing	2-S52.331J	2-S52.331
1	2-Displaced oblique fracture of shaft of right radius, subsequent encounter for closed fracture with nonunion	2-S52.331K	2-S52.331
1	2-Displaced oblique fracture of shaft of right radius, subsequent encounter for open fracture type I or II with nonunion	2-S52.331M	2-S52.331
1	2-Displaced oblique fracture of shaft of right radius, subsequent encounter for open fracture type IIIA, IIIB, or IIIC with nonunion	2-S52.331N	2-S52.331
1	2-Displaced oblique fracture of shaft of right radius, subsequent encounter for closed fracture with malunion	2-S52.331P	2-S52.331
1	2-Displaced oblique fracture of shaft of right radius, subsequent encounter for open fracture type I or II with malunion	2-S52.331Q	2-S52.331
1	2-Displaced oblique fracture of shaft of right radius, subsequent encounter for open fracture type IIIA, IIIB, or IIIC with malunion	2-S52.331R	2-S52.331
1	2-Displaced oblique fracture of shaft of right radius, sequela	2-S52.331S	2-S52.331
1	2-Displaced oblique fracture of shaft of left radius, initial encounter for closed fracture	2-S52.332A	2-S52.332
1	2-Displaced oblique fracture of shaft of left radius, initial encounter for open fracture type I or II	2-S52.332B	2-S52.332
1	2-Displaced oblique fracture of shaft of left radius, initial encounter for open fracture type IIIA, IIIB, or IIIC	2-S52.332C	2-S52.332
1	2-Displaced oblique fracture of shaft of left radius, subsequent encounter for closed fracture with routine healing	2-S52.332D	2-S52.332
1	2-Displaced oblique fracture of shaft of left radius, subsequent encounter for open fracture type I or II with routine healing	2-S52.332E	2-S52.332
1	2-Displaced oblique fracture of shaft of left radius, subsequent encounter for open fracture type IIIA, IIIB, or IIIC with routine healing	2-S52.332F	2-S52.332
1	2-Displaced oblique fracture of shaft of left radius, subsequent encounter for closed fracture with delayed healing	2-S52.332G	2-S52.332
1	2-Displaced oblique fracture of shaft of left radius, subsequent encounter for open fracture type I or II with delayed healing	2-S52.332H	2-S52.332
1	2-Displaced oblique fracture of shaft of left radius, subsequent encounter for open fracture type IIIA, IIIB, or IIIC with delayed healing	2-S52.332J	2-S52.332
1	2-Displaced oblique fracture of shaft of left radius, subsequent encounter for closed fracture with nonunion	2-S52.332K	2-S52.332
1	2-Displaced oblique fracture of shaft of left radius, subsequent encounter for open fracture type I or II with nonunion	2-S52.332M	2-S52.332
1	2-Displaced oblique fracture of shaft of left radius, subsequent encounter for open fracture type IIIA, IIIB, or IIIC with nonunion	2-S52.332N	2-S52.332
1	2-Displaced oblique fracture of shaft of left radius, subsequent encounter for closed fracture with malunion	2-S52.332P	2-S52.332
1	2-Displaced oblique fracture of shaft of left radius, subsequent encounter for open fracture type I or II with malunion	2-S52.332Q	2-S52.332
1	2-Displaced oblique fracture of shaft of left radius, subsequent encounter for open fracture type IIIA, IIIB, or IIIC with malunion	2-S52.332R	2-S52.332
1	2-Displaced oblique fracture of shaft of left radius, sequela	2-S52.332S	2-S52.332
1	2-Displaced oblique fracture of shaft of unspecified radius, initial encounter for closed fracture	2-S52.333A	2-S52.333
1	2-Displaced oblique fracture of shaft of unspecified radius, initial encounter for open fracture type I or II	2-S52.333B	2-S52.333
1	2-Displaced oblique fracture of shaft of unspecified radius, initial encounter for open fracture type IIIA, IIIB, or IIIC	2-S52.333C	2-S52.333
1	2-Displaced oblique fracture of shaft of unspecified radius, subsequent encounter for closed fracture with routine healing	2-S52.333D	2-S52.333
1	2-Displaced oblique fracture of shaft of unspecified radius, subsequent encounter for open fracture type I or II with routine healing	2-S52.333E	2-S52.333
1	2-Displaced oblique fracture of shaft of unspecified radius, subsequent encounter for open fracture type IIIA, IIIB, or IIIC with routine healing	2-S52.333F	2-S52.333
1	2-Displaced oblique fracture of shaft of unspecified radius, subsequent encounter for closed fracture with delayed healing	2-S52.333G	2-S52.333
1	2-Displaced oblique fracture of shaft of unspecified radius, subsequent encounter for open fracture type I or II with delayed healing	2-S52.333H	2-S52.333
1	2-Displaced oblique fracture of shaft of unspecified radius, subsequent encounter for open fracture type IIIA, IIIB, or IIIC with delayed healing	2-S52.333J	2-S52.333
1	2-Displaced oblique fracture of shaft of unspecified radius, subsequent encounter for closed fracture with nonunion	2-S52.333K	2-S52.333
1	2-Displaced oblique fracture of shaft of unspecified radius, subsequent encounter for open fracture type I or II with nonunion	2-S52.333M	2-S52.333
1	2-Displaced oblique fracture of shaft of unspecified radius, subsequent encounter for open fracture type IIIA, IIIB, or IIIC with nonunion	2-S52.333N	2-S52.333
1	2-Displaced oblique fracture of shaft of unspecified radius, subsequent encounter for closed fracture with malunion	2-S52.333P	2-S52.333
1	2-Displaced oblique fracture of shaft of unspecified radius, subsequent encounter for open fracture type I or II with malunion	2-S52.333Q	2-S52.333
1	2-Displaced oblique fracture of shaft of unspecified radius, subsequent encounter for open fracture type IIIA, IIIB, or IIIC with malunion	2-S52.333R	2-S52.333
1	2-Displaced oblique fracture of shaft of unspecified radius, sequela	2-S52.333S	2-S52.333
1	2-Nondisplaced oblique fracture of shaft of right radius, initial encounter for closed fracture	2-S52.334A	2-S52.334
1	2-Nondisplaced oblique fracture of shaft of right radius, initial encounter for open fracture type I or II	2-S52.334B	2-S52.334
1	2-Nondisplaced oblique fracture of shaft of right radius, initial encounter for open fracture type IIIA, IIIB, or IIIC	2-S52.334C	2-S52.334
1	2-Nondisplaced oblique fracture of shaft of right radius, subsequent encounter for closed fracture with routine healing	2-S52.334D	2-S52.334
1	2-Nondisplaced oblique fracture of shaft of right radius, subsequent encounter for open fracture type I or II with routine healing	2-S52.334E	2-S52.334
1	2-Nondisplaced oblique fracture of shaft of right radius, subsequent encounter for open fracture type IIIA, IIIB, or IIIC with routine healing	2-S52.334F	2-S52.334
1	2-Nondisplaced oblique fracture of shaft of right radius, subsequent encounter for closed fracture with delayed healing	2-S52.334G	2-S52.334
1	2-Nondisplaced oblique fracture of shaft of right radius, subsequent encounter for open fracture type I or II with delayed healing	2-S52.334H	2-S52.334
1	2-Nondisplaced oblique fracture of shaft of right radius, subsequent encounter for open fracture type IIIA, IIIB, or IIIC with delayed healing	2-S52.334J	2-S52.334
1	2-Nondisplaced oblique fracture of shaft of right radius, subsequent encounter for closed fracture with nonunion	2-S52.334K	2-S52.334
1	2-Nondisplaced oblique fracture of shaft of right radius, subsequent encounter for open fracture type I or II with nonunion	2-S52.334M	2-S52.334
1	2-Nondisplaced oblique fracture of shaft of right radius, subsequent encounter for open fracture type IIIA, IIIB, or IIIC with nonunion	2-S52.334N	2-S52.334
1	2-Nondisplaced oblique fracture of shaft of right radius, subsequent encounter for closed fracture with malunion	2-S52.334P	2-S52.334
1	2-Nondisplaced oblique fracture of shaft of right radius, subsequent encounter for open fracture type I or II with malunion	2-S52.334Q	2-S52.334
1	2-Nondisplaced oblique fracture of shaft of right radius, subsequent encounter for open fracture type IIIA, IIIB, or IIIC with malunion	2-S52.334R	2-S52.334
1	2-Nondisplaced oblique fracture of shaft of right radius, sequela	2-S52.334S	2-S52.334
1	2-Nondisplaced oblique fracture of shaft of left radius, initial encounter for closed fracture	2-S52.335A	2-S52.335
1	2-Nondisplaced oblique fracture of shaft of left radius, initial encounter for open fracture type I or II	2-S52.335B	2-S52.335
1	2-Nondisplaced oblique fracture of shaft of left radius, initial encounter for open fracture type IIIA, IIIB, or IIIC	2-S52.335C	2-S52.335
1	2-Nondisplaced oblique fracture of shaft of left radius, subsequent encounter for closed fracture with routine healing	2-S52.335D	2-S52.335
1	2-Nondisplaced oblique fracture of shaft of left radius, subsequent encounter for open fracture type I or II with routine healing	2-S52.335E	2-S52.335
1	2-Nondisplaced oblique fracture of shaft of left radius, subsequent encounter for open fracture type IIIA, IIIB, or IIIC with routine healing	2-S52.335F	2-S52.335
1	2-Nondisplaced oblique fracture of shaft of left radius, subsequent encounter for closed fracture with delayed healing	2-S52.335G	2-S52.335
1	2-Nondisplaced oblique fracture of shaft of left radius, subsequent encounter for open fracture type I or II with delayed healing	2-S52.335H	2-S52.335
1	2-Nondisplaced oblique fracture of shaft of left radius, subsequent encounter for open fracture type IIIA, IIIB, or IIIC with delayed healing	2-S52.335J	2-S52.335
1	2-Nondisplaced oblique fracture of shaft of left radius, subsequent encounter for closed fracture with nonunion	2-S52.335K	2-S52.335
1	2-Nondisplaced oblique fracture of shaft of left radius, subsequent encounter for open fracture type I or II with nonunion	2-S52.335M	2-S52.335
1	2-Nondisplaced oblique fracture of shaft of left radius, subsequent encounter for open fracture type IIIA, IIIB, or IIIC with nonunion	2-S52.335N	2-S52.335
1	2-Nondisplaced oblique fracture of shaft of left radius, subsequent encounter for closed fracture with malunion	2-S52.335P	2-S52.335
1	2-Nondisplaced oblique fracture of shaft of left radius, subsequent encounter for open fracture type I or II with malunion	2-S52.335Q	2-S52.335
1	2-Nondisplaced oblique fracture of shaft of left radius, subsequent encounter for open fracture type IIIA, IIIB, or IIIC with malunion	2-S52.335R	2-S52.335
1	2-Nondisplaced oblique fracture of shaft of left radius, sequela	2-S52.335S	2-S52.335
1	2-Nondisplaced oblique fracture of shaft of unspecified radius, initial encounter for closed fracture	2-S52.336A	2-S52.336
1	2-Nondisplaced oblique fracture of shaft of unspecified radius, initial encounter for open fracture type I or II	2-S52.336B	2-S52.336
1	2-Nondisplaced oblique fracture of shaft of unspecified radius, initial encounter for open fracture type IIIA, IIIB, or IIIC	2-S52.336C	2-S52.336
1	2-Nondisplaced oblique fracture of shaft of unspecified radius, subsequent encounter for closed fracture with routine healing	2-S52.336D	2-S52.336
1	2-Nondisplaced oblique fracture of shaft of unspecified radius, subsequent encounter for open fracture type I or II with routine healing	2-S52.336E	2-S52.336
1	2-Nondisplaced oblique fracture of shaft of unspecified radius, subsequent encounter for open fracture type IIIA, IIIB, or IIIC with routine healing	2-S52.336F	2-S52.336
1	2-Nondisplaced oblique fracture of shaft of unspecified radius, subsequent encounter for closed fracture with delayed healing	2-S52.336G	2-S52.336
1	2-Nondisplaced oblique fracture of shaft of unspecified radius, subsequent encounter for open fracture type I or II with delayed healing	2-S52.336H	2-S52.336
1	2-Nondisplaced oblique fracture of shaft of unspecified radius, subsequent encounter for open fracture type IIIA, IIIB, or IIIC with delayed healing	2-S52.336J	2-S52.336
1	2-Nondisplaced oblique fracture of shaft of unspecified radius, subsequent encounter for closed fracture with nonunion	2-S52.336K	2-S52.336
1	2-Nondisplaced oblique fracture of shaft of unspecified radius, subsequent encounter for open fracture type I or II with nonunion	2-S52.336M	2-S52.336
1	2-Nondisplaced oblique fracture of shaft of unspecified radius, subsequent encounter for open fracture type IIIA, IIIB, or IIIC with nonunion	2-S52.336N	2-S52.336
1	2-Nondisplaced oblique fracture of shaft of unspecified radius, subsequent encounter for closed fracture with malunion	2-S52.336P	2-S52.336
1	2-Nondisplaced oblique fracture of shaft of unspecified radius, subsequent encounter for open fracture type I or II with malunion	2-S52.336Q	2-S52.336
1	2-Nondisplaced oblique fracture of shaft of unspecified radius, subsequent encounter for open fracture type IIIA, IIIB, or IIIC with malunion	2-S52.336R	2-S52.336
1	2-Nondisplaced oblique fracture of shaft of unspecified radius, sequela	2-S52.336S	2-S52.336
1	2-Displaced spiral fracture of shaft of radius, right arm, initial encounter for closed fracture	2-S52.341A	2-S52.341
1	2-Displaced spiral fracture of shaft of radius, right arm, initial encounter for open fracture type I or II	2-S52.341B	2-S52.341
1	2-Displaced spiral fracture of shaft of radius, right arm, initial encounter for open fracture type IIIA, IIIB, or IIIC	2-S52.341C	2-S52.341
1	2-Displaced spiral fracture of shaft of radius, right arm, subsequent encounter for closed fracture with routine healing	2-S52.341D	2-S52.341
1	2-Displaced spiral fracture of shaft of radius, right arm, subsequent encounter for open fracture type I or II with routine healing	2-S52.341E	2-S52.341
1	2-Displaced spiral fracture of shaft of radius, right arm, subsequent encounter for open fracture type IIIA, IIIB, or IIIC with routine healing	2-S52.341F	2-S52.341
1	2-Displaced spiral fracture of shaft of radius, right arm, subsequent encounter for closed fracture with delayed healing	2-S52.341G	2-S52.341
1	2-Displaced spiral fracture of shaft of radius, right arm, subsequent encounter for open fracture type I or II with delayed healing	2-S52.341H	2-S52.341
1	2-Displaced spiral fracture of shaft of radius, right arm, subsequent encounter for open fracture type IIIA, IIIB, or IIIC with delayed healing	2-S52.341J	2-S52.341
1	2-Displaced spiral fracture of shaft of radius, right arm, subsequent encounter for closed fracture with nonunion	2-S52.341K	2-S52.341
1	2-Displaced spiral fracture of shaft of radius, right arm, subsequent encounter for open fracture type I or II with nonunion	2-S52.341M	2-S52.341
1	2-Displaced spiral fracture of shaft of radius, right arm, subsequent encounter for open fracture type IIIA, IIIB, or IIIC with nonunion	2-S52.341N	2-S52.341
1	2-Displaced spiral fracture of shaft of radius, right arm, subsequent encounter for closed fracture with malunion	2-S52.341P	2-S52.341
1	2-Displaced spiral fracture of shaft of radius, right arm, subsequent encounter for open fracture type I or II with malunion	2-S52.341Q	2-S52.341
1	2-Displaced spiral fracture of shaft of radius, right arm, subsequent encounter for open fracture type IIIA, IIIB, or IIIC with malunion	2-S52.341R	2-S52.341
1	2-Displaced spiral fracture of shaft of radius, right arm, sequela	2-S52.341S	2-S52.341
1	2-Displaced spiral fracture of shaft of radius, left arm, initial encounter for closed fracture	2-S52.342A	2-S52.342
1	2-Displaced spiral fracture of shaft of radius, left arm, initial encounter for open fracture type I or II	2-S52.342B	2-S52.342
1	2-Displaced spiral fracture of shaft of radius, left arm, initial encounter for open fracture type IIIA, IIIB, or IIIC	2-S52.342C	2-S52.342
1	2-Displaced spiral fracture of shaft of radius, left arm, subsequent encounter for closed fracture with routine healing	2-S52.342D	2-S52.342
1	2-Displaced spiral fracture of shaft of radius, left arm, subsequent encounter for open fracture type I or II with routine healing	2-S52.342E	2-S52.342
1	2-Displaced spiral fracture of shaft of radius, left arm, subsequent encounter for open fracture type IIIA, IIIB, or IIIC with routine healing	2-S52.342F	2-S52.342
1	2-Displaced spiral fracture of shaft of radius, left arm, subsequent encounter for closed fracture with delayed healing	2-S52.342G	2-S52.342
1	2-Displaced spiral fracture of shaft of radius, left arm, subsequent encounter for open fracture type I or II with delayed healing	2-S52.342H	2-S52.342
1	2-Displaced spiral fracture of shaft of radius, left arm, subsequent encounter for open fracture type IIIA, IIIB, or IIIC with delayed healing	2-S52.342J	2-S52.342
1	2-Displaced spiral fracture of shaft of radius, left arm, subsequent encounter for closed fracture with nonunion	2-S52.342K	2-S52.342
1	2-Displaced spiral fracture of shaft of radius, left arm, subsequent encounter for open fracture type I or II with nonunion	2-S52.342M	2-S52.342
1	2-Displaced spiral fracture of shaft of radius, left arm, subsequent encounter for open fracture type IIIA, IIIB, or IIIC with nonunion	2-S52.342N	2-S52.342
1	2-Displaced spiral fracture of shaft of radius, left arm, subsequent encounter for closed fracture with malunion	2-S52.342P	2-S52.342
1	2-Displaced spiral fracture of shaft of radius, left arm, subsequent encounter for open fracture type I or II with malunion	2-S52.342Q	2-S52.342
1	2-Displaced spiral fracture of shaft of radius, left arm, subsequent encounter for open fracture type IIIA, IIIB, or IIIC with malunion	2-S52.342R	2-S52.342
1	2-Displaced spiral fracture of shaft of radius, left arm, sequela	2-S52.342S	2-S52.342
1	2-Displaced spiral fracture of shaft of radius, unspecified arm, initial encounter for closed fracture	2-S52.343A	2-S52.343
1	2-Displaced spiral fracture of shaft of radius, unspecified arm, initial encounter for open fracture type I or II	2-S52.343B	2-S52.343
1	2-Displaced spiral fracture of shaft of radius, unspecified arm, initial encounter for open fracture type IIIA, IIIB, or IIIC	2-S52.343C	2-S52.343
1	2-Displaced spiral fracture of shaft of radius, unspecified arm, subsequent encounter for closed fracture with routine healing	2-S52.343D	2-S52.343
1	2-Displaced spiral fracture of shaft of radius, unspecified arm, subsequent encounter for open fracture type I or II with routine healing	2-S52.343E	2-S52.343
1	2-Displaced spiral fracture of shaft of radius, unspecified arm, subsequent encounter for open fracture type IIIA, IIIB, or IIIC with routine healing	2-S52.343F	2-S52.343
1	2-Displaced spiral fracture of shaft of radius, unspecified arm, subsequent encounter for closed fracture with delayed healing	2-S52.343G	2-S52.343
1	2-Displaced spiral fracture of shaft of radius, unspecified arm, subsequent encounter for open fracture type I or II with delayed healing	2-S52.343H	2-S52.343
1	2-Displaced spiral fracture of shaft of radius, unspecified arm, subsequent encounter for open fracture type IIIA, IIIB, or IIIC with delayed healing	2-S52.343J	2-S52.343
1	2-Displaced spiral fracture of shaft of radius, unspecified arm, subsequent encounter for closed fracture with nonunion	2-S52.343K	2-S52.343
1	2-Displaced spiral fracture of shaft of radius, unspecified arm, subsequent encounter for open fracture type I or II with nonunion	2-S52.343M	2-S52.343
1	2-Displaced spiral fracture of shaft of radius, unspecified arm, subsequent encounter for open fracture type IIIA, IIIB, or IIIC with nonunion	2-S52.343N	2-S52.343
1	2-Displaced spiral fracture of shaft of radius, unspecified arm, subsequent encounter for closed fracture with malunion	2-S52.343P	2-S52.343
1	2-Displaced spiral fracture of shaft of radius, unspecified arm, subsequent encounter for open fracture type I or II with malunion	2-S52.343Q	2-S52.343
1	2-Displaced spiral fracture of shaft of radius, unspecified arm, subsequent encounter for open fracture type IIIA, IIIB, or IIIC with malunion	2-S52.343R	2-S52.343
1	2-Displaced spiral fracture of shaft of radius, unspecified arm, sequela	2-S52.343S	2-S52.343
1	2-Nondisplaced spiral fracture of shaft of radius, right arm, initial encounter for closed fracture	2-S52.344A	2-S52.344
1	2-Nondisplaced spiral fracture of shaft of radius, right arm, initial encounter for open fracture type I or II	2-S52.344B	2-S52.344
1	2-Nondisplaced spiral fracture of shaft of radius, right arm, initial encounter for open fracture type IIIA, IIIB, or IIIC	2-S52.344C	2-S52.344
1	2-Nondisplaced spiral fracture of shaft of radius, right arm, subsequent encounter for closed fracture with routine healing	2-S52.344D	2-S52.344
1	2-Nondisplaced spiral fracture of shaft of radius, right arm, subsequent encounter for open fracture type I or II with routine healing	2-S52.344E	2-S52.344
1	2-Nondisplaced spiral fracture of shaft of radius, right arm, subsequent encounter for open fracture type IIIA, IIIB, or IIIC with routine healing	2-S52.344F	2-S52.344
1	2-Nondisplaced spiral fracture of shaft of radius, right arm, subsequent encounter for closed fracture with delayed healing	2-S52.344G	2-S52.344
1	2-Nondisplaced spiral fracture of shaft of radius, right arm, subsequent encounter for open fracture type I or II with delayed healing	2-S52.344H	2-S52.344
1	2-Nondisplaced spiral fracture of shaft of radius, right arm, subsequent encounter for open fracture type IIIA, IIIB, or IIIC with delayed healing	2-S52.344J	2-S52.344
1	2-Nondisplaced spiral fracture of shaft of radius, right arm, subsequent encounter for closed fracture with nonunion	2-S52.344K	2-S52.344
1	2-Nondisplaced spiral fracture of shaft of radius, right arm, subsequent encounter for open fracture type I or II with nonunion	2-S52.344M	2-S52.344
1	2-Nondisplaced spiral fracture of shaft of radius, right arm, subsequent encounter for open fracture type IIIA, IIIB, or IIIC with nonunion	2-S52.344N	2-S52.344
1	2-Nondisplaced spiral fracture of shaft of radius, right arm, subsequent encounter for closed fracture with malunion	2-S52.344P	2-S52.344
1	2-Nondisplaced spiral fracture of shaft of radius, right arm, subsequent encounter for open fracture type I or II with malunion	2-S52.344Q	2-S52.344
1	2-Nondisplaced spiral fracture of shaft of radius, right arm, subsequent encounter for open fracture type IIIA, IIIB, or IIIC with malunion	2-S52.344R	2-S52.344
1	2-Nondisplaced spiral fracture of shaft of radius, right arm, sequela	2-S52.344S	2-S52.344
1	2-Nondisplaced spiral fracture of shaft of radius, left arm, initial encounter for closed fracture	2-S52.345A	2-S52.345
1	2-Nondisplaced spiral fracture of shaft of radius, left arm, initial encounter for open fracture type I or II	2-S52.345B	2-S52.345
1	2-Nondisplaced spiral fracture of shaft of radius, left arm, initial encounter for open fracture type IIIA, IIIB, or IIIC	2-S52.345C	2-S52.345
1	2-Nondisplaced spiral fracture of shaft of radius, left arm, subsequent encounter for closed fracture with routine healing	2-S52.345D	2-S52.345
1	2-Nondisplaced spiral fracture of shaft of radius, left arm, subsequent encounter for open fracture type I or II with routine healing	2-S52.345E	2-S52.345
1	2-Nondisplaced spiral fracture of shaft of radius, left arm, subsequent encounter for open fracture type IIIA, IIIB, or IIIC with routine healing	2-S52.345F	2-S52.345
1	2-Nondisplaced spiral fracture of shaft of radius, left arm, subsequent encounter for closed fracture with delayed healing	2-S52.345G	2-S52.345
1	2-Nondisplaced spiral fracture of shaft of radius, left arm, subsequent encounter for open fracture type I or II with delayed healing	2-S52.345H	2-S52.345
1	2-Nondisplaced spiral fracture of shaft of radius, left arm, subsequent encounter for open fracture type IIIA, IIIB, or IIIC with delayed healing	2-S52.345J	2-S52.345
1	2-Nondisplaced spiral fracture of shaft of radius, left arm, subsequent encounter for closed fracture with nonunion	2-S52.345K	2-S52.345
1	2-Nondisplaced spiral fracture of shaft of radius, left arm, subsequent encounter for open fracture type I or II with nonunion	2-S52.345M	2-S52.345
1	2-Nondisplaced spiral fracture of shaft of radius, left arm, subsequent encounter for open fracture type IIIA, IIIB, or IIIC with nonunion	2-S52.345N	2-S52.345
1	2-Nondisplaced spiral fracture of shaft of radius, left arm, subsequent encounter for closed fracture with malunion	2-S52.345P	2-S52.345
1	2-Nondisplaced spiral fracture of shaft of radius, left arm, subsequent encounter for open fracture type I or II with malunion	2-S52.345Q	2-S52.345
1	2-Nondisplaced spiral fracture of shaft of radius, left arm, subsequent encounter for open fracture type IIIA, IIIB, or IIIC with malunion	2-S52.345R	2-S52.345
1	2-Nondisplaced spiral fracture of shaft of radius, left arm, sequela	2-S52.345S	2-S52.345
1	2-Nondisplaced spiral fracture of shaft of radius, unspecified arm, initial encounter for closed fracture	2-S52.346A	2-S52.346
1	2-Nondisplaced spiral fracture of shaft of radius, unspecified arm, initial encounter for open fracture type I or II	2-S52.346B	2-S52.346
1	2-Nondisplaced spiral fracture of shaft of radius, unspecified arm, initial encounter for open fracture type IIIA, IIIB, or IIIC	2-S52.346C	2-S52.346
1	2-Nondisplaced spiral fracture of shaft of radius, unspecified arm, subsequent encounter for closed fracture with routine healing	2-S52.346D	2-S52.346
1	2-Nondisplaced spiral fracture of shaft of radius, unspecified arm, subsequent encounter for open fracture type I or II with routine healing	2-S52.346E	2-S52.346
1	2-Nondisplaced spiral fracture of shaft of radius, unspecified arm, subsequent encounter for open fracture type IIIA, IIIB, or IIIC with routine healing	2-S52.346F	2-S52.346
1	2-Nondisplaced spiral fracture of shaft of radius, unspecified arm, subsequent encounter for closed fracture with delayed healing	2-S52.346G	2-S52.346
1	2-Nondisplaced spiral fracture of shaft of radius, unspecified arm, subsequent encounter for open fracture type I or II with delayed healing	2-S52.346H	2-S52.346
1	2-Nondisplaced spiral fracture of shaft of radius, unspecified arm, subsequent encounter for open fracture type IIIA, IIIB, or IIIC with delayed healing	2-S52.346J	2-S52.346
1	2-Nondisplaced spiral fracture of shaft of radius, unspecified arm, subsequent encounter for closed fracture with nonunion	2-S52.346K	2-S52.346
1	2-Nondisplaced spiral fracture of shaft of radius, unspecified arm, subsequent encounter for open fracture type I or II with nonunion	2-S52.346M	2-S52.346
1	2-Nondisplaced spiral fracture of shaft of radius, unspecified arm, subsequent encounter for open fracture type IIIA, IIIB, or IIIC with nonunion	2-S52.346N	2-S52.346
1	2-Nondisplaced spiral fracture of shaft of radius, unspecified arm, subsequent encounter for closed fracture with malunion	2-S52.346P	2-S52.346
1	2-Nondisplaced spiral fracture of shaft of radius, unspecified arm, subsequent encounter for open fracture type I or II with malunion	2-S52.346Q	2-S52.346
1	2-Nondisplaced spiral fracture of shaft of radius, unspecified arm, subsequent encounter for open fracture type IIIA, IIIB, or IIIC with malunion	2-S52.346R	2-S52.346
1	2-Nondisplaced spiral fracture of shaft of radius, unspecified arm, sequela	2-S52.346S	2-S52.346
1	2-Displaced comminuted fracture of shaft of radius, right arm, initial encounter for closed fracture	2-S52.351A	2-S52.351
1	2-Displaced comminuted fracture of shaft of radius, right arm, initial encounter for open fracture type I or II	2-S52.351B	2-S52.351
1	2-Displaced comminuted fracture of shaft of radius, right arm, initial encounter for open fracture type IIIA, IIIB, or IIIC	2-S52.351C	2-S52.351
1	2-Displaced comminuted fracture of shaft of radius, right arm, subsequent encounter for closed fracture with routine healing	2-S52.351D	2-S52.351
1	2-Displaced comminuted fracture of shaft of radius, right arm, subsequent encounter for open fracture type I or II with routine healing	2-S52.351E	2-S52.351
1	2-Displaced comminuted fracture of shaft of radius, right arm, subsequent encounter for open fracture type IIIA, IIIB, or IIIC with routine healing	2-S52.351F	2-S52.351
1	2-Displaced comminuted fracture of shaft of radius, right arm, subsequent encounter for closed fracture with delayed healing	2-S52.351G	2-S52.351
1	2-Displaced comminuted fracture of shaft of radius, right arm, subsequent encounter for open fracture type I or II with delayed healing	2-S52.351H	2-S52.351
1	2-Displaced comminuted fracture of shaft of radius, right arm, subsequent encounter for open fracture type IIIA, IIIB, or IIIC with delayed healing	2-S52.351J	2-S52.351
1	2-Displaced comminuted fracture of shaft of radius, right arm, subsequent encounter for closed fracture with nonunion	2-S52.351K	2-S52.351
1	2-Displaced comminuted fracture of shaft of radius, right arm, subsequent encounter for open fracture type I or II with nonunion	2-S52.351M	2-S52.351
1	2-Displaced comminuted fracture of shaft of radius, right arm, subsequent encounter for open fracture type IIIA, IIIB, or IIIC with nonunion	2-S52.351N	2-S52.351
1	2-Displaced comminuted fracture of shaft of radius, right arm, subsequent encounter for closed fracture with malunion	2-S52.351P	2-S52.351
1	2-Displaced comminuted fracture of shaft of radius, right arm, subsequent encounter for open fracture type I or II with malunion	2-S52.351Q	2-S52.351
1	2-Displaced comminuted fracture of shaft of radius, right arm, subsequent encounter for open fracture type IIIA, IIIB, or IIIC with malunion	2-S52.351R	2-S52.351
1	2-Displaced comminuted fracture of shaft of radius, right arm, sequela	2-S52.351S	2-S52.351
1	2-Displaced comminuted fracture of shaft of radius, left arm, initial encounter for closed fracture	2-S52.352A	2-S52.352
1	2-Displaced comminuted fracture of shaft of radius, left arm, initial encounter for open fracture type I or II	2-S52.352B	2-S52.352
1	2-Displaced comminuted fracture of shaft of radius, left arm, initial encounter for open fracture type IIIA, IIIB, or IIIC	2-S52.352C	2-S52.352
1	2-Displaced comminuted fracture of shaft of radius, left arm, subsequent encounter for closed fracture with routine healing	2-S52.352D	2-S52.352
1	2-Displaced comminuted fracture of shaft of radius, left arm, subsequent encounter for open fracture type I or II with routine healing	2-S52.352E	2-S52.352
1	2-Displaced comminuted fracture of shaft of radius, left arm, subsequent encounter for open fracture type IIIA, IIIB, or IIIC with routine healing	2-S52.352F	2-S52.352
1	2-Displaced comminuted fracture of shaft of radius, left arm, subsequent encounter for closed fracture with delayed healing	2-S52.352G	2-S52.352
1	2-Displaced comminuted fracture of shaft of radius, left arm, subsequent encounter for open fracture type I or II with delayed healing	2-S52.352H	2-S52.352
1	2-Displaced comminuted fracture of shaft of radius, left arm, subsequent encounter for open fracture type IIIA, IIIB, or IIIC with delayed healing	2-S52.352J	2-S52.352
1	2-Displaced comminuted fracture of shaft of radius, left arm, subsequent encounter for closed fracture with nonunion	2-S52.352K	2-S52.352
1	2-Displaced comminuted fracture of shaft of radius, left arm, subsequent encounter for open fracture type I or II with nonunion	2-S52.352M	2-S52.352
1	2-Displaced comminuted fracture of shaft of radius, left arm, subsequent encounter for open fracture type IIIA, IIIB, or IIIC with nonunion	2-S52.352N	2-S52.352
1	2-Displaced comminuted fracture of shaft of radius, left arm, subsequent encounter for closed fracture with malunion	2-S52.352P	2-S52.352
1	2-Displaced comminuted fracture of shaft of radius, left arm, subsequent encounter for open fracture type I or II with malunion	2-S52.352Q	2-S52.352
1	2-Displaced comminuted fracture of shaft of radius, left arm, subsequent encounter for open fracture type IIIA, IIIB, or IIIC with malunion	2-S52.352R	2-S52.352
1	2-Displaced comminuted fracture of shaft of radius, left arm, sequela	2-S52.352S	2-S52.352
1	2-Displaced comminuted fracture of shaft of radius, unspecified arm, initial encounter for closed fracture	2-S52.353A	2-S52.353
1	2-Displaced comminuted fracture of shaft of radius, unspecified arm, initial encounter for open fracture type I or II	2-S52.353B	2-S52.353
1	2-Displaced comminuted fracture of shaft of radius, unspecified arm, initial encounter for open fracture type IIIA, IIIB, or IIIC	2-S52.353C	2-S52.353
1	2-Displaced comminuted fracture of shaft of radius, unspecified arm, subsequent encounter for closed fracture with routine healing	2-S52.353D	2-S52.353
1	2-Displaced comminuted fracture of shaft of radius, unspecified arm, subsequent encounter for open fracture type I or II with routine healing	2-S52.353E	2-S52.353
1	2-Displaced comminuted fracture of shaft of radius, unspecified arm, subsequent encounter for open fracture type IIIA, IIIB, or IIIC with routine healing	2-S52.353F	2-S52.353
1	2-Displaced comminuted fracture of shaft of radius, unspecified arm, subsequent encounter for closed fracture with delayed healing	2-S52.353G	2-S52.353
1	2-Displaced comminuted fracture of shaft of radius, unspecified arm, subsequent encounter for open fracture type I or II with delayed healing	2-S52.353H	2-S52.353
1	2-Displaced comminuted fracture of shaft of radius, unspecified arm, subsequent encounter for open fracture type IIIA, IIIB, or IIIC with delayed healing	2-S52.353J	2-S52.353
1	2-Displaced comminuted fracture of shaft of radius, unspecified arm, subsequent encounter for closed fracture with nonunion	2-S52.353K	2-S52.353
1	2-Displaced comminuted fracture of shaft of radius, unspecified arm, subsequent encounter for open fracture type I or II with nonunion	2-S52.353M	2-S52.353
1	2-Displaced comminuted fracture of shaft of radius, unspecified arm, subsequent encounter for open fracture type IIIA, IIIB, or IIIC with nonunion	2-S52.353N	2-S52.353
1	2-Displaced comminuted fracture of shaft of radius, unspecified arm, subsequent encounter for closed fracture with malunion	2-S52.353P	2-S52.353
1	2-Displaced comminuted fracture of shaft of radius, unspecified arm, subsequent encounter for open fracture type I or II with malunion	2-S52.353Q	2-S52.353
1	2-Displaced comminuted fracture of shaft of radius, unspecified arm, subsequent encounter for open fracture type IIIA, IIIB, or IIIC with malunion	2-S52.353R	2-S52.353
1	2-Displaced comminuted fracture of shaft of radius, unspecified arm, sequela	2-S52.353S	2-S52.353
1	2-Nondisplaced comminuted fracture of shaft of radius, right arm, initial encounter for closed fracture	2-S52.354A	2-S52.354
1	2-Nondisplaced comminuted fracture of shaft of radius, right arm, initial encounter for open fracture type I or II	2-S52.354B	2-S52.354
1	2-Nondisplaced comminuted fracture of shaft of radius, right arm, initial encounter for open fracture type IIIA, IIIB, or IIIC	2-S52.354C	2-S52.354
1	2-Nondisplaced comminuted fracture of shaft of radius, right arm, subsequent encounter for closed fracture with routine healing	2-S52.354D	2-S52.354
1	2-Nondisplaced comminuted fracture of shaft of radius, right arm, subsequent encounter for open fracture type I or II with routine healing	2-S52.354E	2-S52.354
1	2-Nondisplaced comminuted fracture of shaft of radius, right arm, subsequent encounter for open fracture type IIIA, IIIB, or IIIC with routine healing	2-S52.354F	2-S52.354
1	2-Nondisplaced comminuted fracture of shaft of radius, right arm, subsequent encounter for closed fracture with delayed healing	2-S52.354G	2-S52.354
1	2-Nondisplaced comminuted fracture of shaft of radius, right arm, subsequent encounter for open fracture type I or II with delayed healing	2-S52.354H	2-S52.354
1	2-Nondisplaced comminuted fracture of shaft of radius, right arm, subsequent encounter for open fracture type IIIA, IIIB, or IIIC with delayed healing	2-S52.354J	2-S52.354
1	2-Nondisplaced comminuted fracture of shaft of radius, right arm, subsequent encounter for closed fracture with nonunion	2-S52.354K	2-S52.354
1	2-Nondisplaced comminuted fracture of shaft of radius, right arm, subsequent encounter for open fracture type I or II with nonunion	2-S52.354M	2-S52.354
1	2-Nondisplaced comminuted fracture of shaft of radius, right arm, subsequent encounter for open fracture type IIIA, IIIB, or IIIC with nonunion	2-S52.354N	2-S52.354
1	2-Nondisplaced comminuted fracture of shaft of radius, right arm, subsequent encounter for closed fracture with malunion	2-S52.354P	2-S52.354
1	2-Nondisplaced comminuted fracture of shaft of radius, right arm, subsequent encounter for open fracture type I or II with malunion	2-S52.354Q	2-S52.354
1	2-Nondisplaced comminuted fracture of shaft of radius, right arm, subsequent encounter for open fracture type IIIA, IIIB, or IIIC with malunion	2-S52.354R	2-S52.354
1	2-Nondisplaced comminuted fracture of shaft of radius, right arm, sequela	2-S52.354S	2-S52.354
1	2-Nondisplaced comminuted fracture of shaft of radius, left arm, initial encounter for closed fracture	2-S52.355A	2-S52.355
1	2-Nondisplaced comminuted fracture of shaft of radius, left arm, initial encounter for open fracture type I or II	2-S52.355B	2-S52.355
1	2-Nondisplaced comminuted fracture of shaft of radius, left arm, initial encounter for open fracture type IIIA, IIIB, or IIIC	2-S52.355C	2-S52.355
1	2-Nondisplaced comminuted fracture of shaft of radius, left arm, subsequent encounter for closed fracture with routine healing	2-S52.355D	2-S52.355
1	2-Nondisplaced comminuted fracture of shaft of radius, left arm, subsequent encounter for open fracture type I or II with routine healing	2-S52.355E	2-S52.355
1	2-Nondisplaced comminuted fracture of shaft of radius, left arm, subsequent encounter for open fracture type IIIA, IIIB, or IIIC with routine healing	2-S52.355F	2-S52.355
1	2-Nondisplaced comminuted fracture of shaft of radius, left arm, subsequent encounter for closed fracture with delayed healing	2-S52.355G	2-S52.355
1	2-Nondisplaced comminuted fracture of shaft of radius, left arm, subsequent encounter for open fracture type I or II with delayed healing	2-S52.355H	2-S52.355
1	2-Nondisplaced comminuted fracture of shaft of radius, left arm, subsequent encounter for open fracture type IIIA, IIIB, or IIIC with delayed healing	2-S52.355J	2-S52.355
1	2-Nondisplaced comminuted fracture of shaft of radius, left arm, subsequent encounter for closed fracture with nonunion	2-S52.355K	2-S52.355
1	2-Nondisplaced comminuted fracture of shaft of radius, left arm, subsequent encounter for open fracture type I or II with nonunion	2-S52.355M	2-S52.355
1	2-Nondisplaced comminuted fracture of shaft of radius, left arm, subsequent encounter for open fracture type IIIA, IIIB, or IIIC with nonunion	2-S52.355N	2-S52.355
1	2-Nondisplaced comminuted fracture of shaft of radius, left arm, subsequent encounter for closed fracture with malunion	2-S52.355P	2-S52.355
1	2-Nondisplaced comminuted fracture of shaft of radius, left arm, subsequent encounter for open fracture type I or II with malunion	2-S52.355Q	2-S52.355
1	2-Nondisplaced comminuted fracture of shaft of radius, left arm, subsequent encounter for open fracture type IIIA, IIIB, or IIIC with malunion	2-S52.355R	2-S52.355
1	2-Nondisplaced comminuted fracture of shaft of radius, left arm, sequela	2-S52.355S	2-S52.355
1	2-Nondisplaced comminuted fracture of shaft of radius, unspecified arm, initial encounter for closed fracture	2-S52.356A	2-S52.356
1	2-Nondisplaced comminuted fracture of shaft of radius, unspecified arm, initial encounter for open fracture type I or II	2-S52.356B	2-S52.356
1	2-Nondisplaced comminuted fracture of shaft of radius, unspecified arm, initial encounter for open fracture type IIIA, IIIB, or IIIC	2-S52.356C	2-S52.356
1	2-Nondisplaced comminuted fracture of shaft of radius, unspecified arm, subsequent encounter for closed fracture with routine healing	2-S52.356D	2-S52.356
1	2-Nondisplaced comminuted fracture of shaft of radius, unspecified arm, subsequent encounter for open fracture type I or II with routine healing	2-S52.356E	2-S52.356
1	2-Nondisplaced comminuted fracture of shaft of radius, unspecified arm, subsequent encounter for open fracture type IIIA, IIIB, or IIIC with routine healing	2-S52.356F	2-S52.356
1	2-Nondisplaced comminuted fracture of shaft of radius, unspecified arm, subsequent encounter for closed fracture with delayed healing	2-S52.356G	2-S52.356
1	2-Nondisplaced comminuted fracture of shaft of radius, unspecified arm, subsequent encounter for open fracture type I or II with delayed healing	2-S52.356H	2-S52.356
1	2-Nondisplaced comminuted fracture of shaft of radius, unspecified arm, subsequent encounter for open fracture type IIIA, IIIB, or IIIC with delayed healing	2-S52.356J	2-S52.356
1	2-Nondisplaced comminuted fracture of shaft of radius, unspecified arm, subsequent encounter for closed fracture with nonunion	2-S52.356K	2-S52.356
1	2-Nondisplaced comminuted fracture of shaft of radius, unspecified arm, subsequent encounter for open fracture type I or II with nonunion	2-S52.356M	2-S52.356
1	2-Nondisplaced comminuted fracture of shaft of radius, unspecified arm, subsequent encounter for open fracture type IIIA, IIIB, or IIIC with nonunion	2-S52.356N	2-S52.356
1	2-Nondisplaced comminuted fracture of shaft of radius, unspecified arm, subsequent encounter for closed fracture with malunion	2-S52.356P	2-S52.356
1	2-Nondisplaced comminuted fracture of shaft of radius, unspecified arm, subsequent encounter for open fracture type I or II with malunion	2-S52.356Q	2-S52.356
1	2-Nondisplaced comminuted fracture of shaft of radius, unspecified arm, subsequent encounter for open fracture type IIIA, IIIB, or IIIC with malunion	2-S52.356R	2-S52.356
1	2-Nondisplaced comminuted fracture of shaft of radius, unspecified arm, sequela	2-S52.356S	2-S52.356
1	2-Displaced segmental fracture of shaft of radius, right arm, initial encounter for closed fracture	2-S52.361A	2-S52.361
1	2-Displaced segmental fracture of shaft of radius, right arm, initial encounter for open fracture type I or II	2-S52.361B	2-S52.361
1	2-Displaced segmental fracture of shaft of radius, right arm, initial encounter for open fracture type IIIA, IIIB, or IIIC	2-S52.361C	2-S52.361
1	2-Displaced segmental fracture of shaft of radius, right arm, subsequent encounter for closed fracture with routine healing	2-S52.361D	2-S52.361
1	2-Displaced segmental fracture of shaft of radius, right arm, subsequent encounter for open fracture type I or II with routine healing	2-S52.361E	2-S52.361
1	2-Displaced segmental fracture of shaft of radius, right arm, subsequent encounter for open fracture type IIIA, IIIB, or IIIC with routine healing	2-S52.361F	2-S52.361
1	2-Displaced segmental fracture of shaft of radius, right arm, subsequent encounter for closed fracture with delayed healing	2-S52.361G	2-S52.361
1	2-Displaced segmental fracture of shaft of radius, right arm, subsequent encounter for open fracture type I or II with delayed healing	2-S52.361H	2-S52.361
1	2-Displaced segmental fracture of shaft of radius, right arm, subsequent encounter for open fracture type IIIA, IIIB, or IIIC with delayed healing	2-S52.361J	2-S52.361
1	2-Displaced segmental fracture of shaft of radius, right arm, subsequent encounter for closed fracture with nonunion	2-S52.361K	2-S52.361
1	2-Displaced segmental fracture of shaft of radius, right arm, subsequent encounter for open fracture type I or II with nonunion	2-S52.361M	2-S52.361
1	2-Displaced segmental fracture of shaft of radius, right arm, subsequent encounter for open fracture type IIIA, IIIB, or IIIC with nonunion	2-S52.361N	2-S52.361
1	2-Displaced segmental fracture of shaft of radius, right arm, subsequent encounter for closed fracture with malunion	2-S52.361P	2-S52.361
1	2-Displaced segmental fracture of shaft of radius, right arm, subsequent encounter for open fracture type I or II with malunion	2-S52.361Q	2-S52.361
1	2-Displaced segmental fracture of shaft of radius, right arm, subsequent encounter for open fracture type IIIA, IIIB, or IIIC with malunion	2-S52.361R	2-S52.361
1	2-Displaced segmental fracture of shaft of radius, right arm, sequela	2-S52.361S	2-S52.361
1	2-Displaced segmental fracture of shaft of radius, left arm, initial encounter for closed fracture	2-S52.362A	2-S52.362
1	2-Displaced segmental fracture of shaft of radius, left arm, initial encounter for open fracture type I or II	2-S52.362B	2-S52.362
1	2-Displaced segmental fracture of shaft of radius, left arm, initial encounter for open fracture type IIIA, IIIB, or IIIC	2-S52.362C	2-S52.362
1	2-Displaced segmental fracture of shaft of radius, left arm, subsequent encounter for closed fracture with routine healing	2-S52.362D	2-S52.362
1	2-Displaced segmental fracture of shaft of radius, left arm, subsequent encounter for open fracture type I or II with routine healing	2-S52.362E	2-S52.362
1	2-Displaced segmental fracture of shaft of radius, left arm, subsequent encounter for open fracture type IIIA, IIIB, or IIIC with routine healing	2-S52.362F	2-S52.362
1	2-Displaced segmental fracture of shaft of radius, left arm, subsequent encounter for closed fracture with delayed healing	2-S52.362G	2-S52.362
1	2-Displaced segmental fracture of shaft of radius, left arm, subsequent encounter for open fracture type I or II with delayed healing	2-S52.362H	2-S52.362
1	2-Displaced segmental fracture of shaft of radius, left arm, subsequent encounter for open fracture type IIIA, IIIB, or IIIC with delayed healing	2-S52.362J	2-S52.362
1	2-Displaced segmental fracture of shaft of radius, left arm, subsequent encounter for closed fracture with nonunion	2-S52.362K	2-S52.362
1	2-Displaced segmental fracture of shaft of radius, left arm, subsequent encounter for open fracture type I or II with nonunion	2-S52.362M	2-S52.362
1	2-Displaced segmental fracture of shaft of radius, left arm, subsequent encounter for open fracture type IIIA, IIIB, or IIIC with nonunion	2-S52.362N	2-S52.362
1	2-Displaced segmental fracture of shaft of radius, left arm, subsequent encounter for closed fracture with malunion	2-S52.362P	2-S52.362
1	2-Displaced segmental fracture of shaft of radius, left arm, subsequent encounter for open fracture type I or II with malunion	2-S52.362Q	2-S52.362
1	2-Displaced segmental fracture of shaft of radius, left arm, subsequent encounter for open fracture type IIIA, IIIB, or IIIC with malunion	2-S52.362R	2-S52.362
1	2-Displaced segmental fracture of shaft of radius, left arm, sequela	2-S52.362S	2-S52.362
1	2-Displaced segmental fracture of shaft of radius, unspecified arm, initial encounter for closed fracture	2-S52.363A	2-S52.363
1	2-Displaced segmental fracture of shaft of radius, unspecified arm, initial encounter for open fracture type I or II	2-S52.363B	2-S52.363
1	2-Displaced segmental fracture of shaft of radius, unspecified arm, initial encounter for open fracture type IIIA, IIIB, or IIIC	2-S52.363C	2-S52.363
1	2-Displaced segmental fracture of shaft of radius, unspecified arm, subsequent encounter for closed fracture with routine healing	2-S52.363D	2-S52.363
1	2-Displaced segmental fracture of shaft of radius, unspecified arm, subsequent encounter for open fracture type I or II with routine healing	2-S52.363E	2-S52.363
1	2-Displaced segmental fracture of shaft of radius, unspecified arm, subsequent encounter for open fracture type IIIA, IIIB, or IIIC with routine healing	2-S52.363F	2-S52.363
1	2-Displaced segmental fracture of shaft of radius, unspecified arm, subsequent encounter for closed fracture with delayed healing	2-S52.363G	2-S52.363
1	2-Displaced segmental fracture of shaft of radius, unspecified arm, subsequent encounter for open fracture type I or II with delayed healing	2-S52.363H	2-S52.363
1	2-Displaced segmental fracture of shaft of radius, unspecified arm, subsequent encounter for open fracture type IIIA, IIIB, or IIIC with delayed healing	2-S52.363J	2-S52.363
1	2-Displaced segmental fracture of shaft of radius, unspecified arm, subsequent encounter for closed fracture with nonunion	2-S52.363K	2-S52.363
1	2-Displaced segmental fracture of shaft of radius, unspecified arm, subsequent encounter for open fracture type I or II with nonunion	2-S52.363M	2-S52.363
1	2-Displaced segmental fracture of shaft of radius, unspecified arm, subsequent encounter for open fracture type IIIA, IIIB, or IIIC with nonunion	2-S52.363N	2-S52.363
1	2-Displaced segmental fracture of shaft of radius, unspecified arm, subsequent encounter for closed fracture with malunion	2-S52.363P	2-S52.363
1	2-Displaced segmental fracture of shaft of radius, unspecified arm, subsequent encounter for open fracture type I or II with malunion	2-S52.363Q	2-S52.363
1	2-Displaced segmental fracture of shaft of radius, unspecified arm, subsequent encounter for open fracture type IIIA, IIIB, or IIIC with malunion	2-S52.363R	2-S52.363
1	2-Displaced segmental fracture of shaft of radius, unspecified arm, sequela	2-S52.363S	2-S52.363
1	2-Nondisplaced segmental fracture of shaft of radius, right arm, initial encounter for closed fracture	2-S52.364A	2-S52.364
1	2-Nondisplaced segmental fracture of shaft of radius, right arm, initial encounter for open fracture type I or II	2-S52.364B	2-S52.364
1	2-Nondisplaced segmental fracture of shaft of radius, right arm, initial encounter for open fracture type IIIA, IIIB, or IIIC	2-S52.364C	2-S52.364
1	2-Nondisplaced segmental fracture of shaft of radius, right arm, subsequent encounter for closed fracture with routine healing	2-S52.364D	2-S52.364
1	2-Nondisplaced segmental fracture of shaft of radius, right arm, subsequent encounter for open fracture type I or II with routine healing	2-S52.364E	2-S52.364
1	2-Nondisplaced segmental fracture of shaft of radius, right arm, subsequent encounter for open fracture type IIIA, IIIB, or IIIC with routine healing	2-S52.364F	2-S52.364
1	2-Nondisplaced segmental fracture of shaft of radius, right arm, subsequent encounter for closed fracture with delayed healing	2-S52.364G	2-S52.364
1	2-Nondisplaced segmental fracture of shaft of radius, right arm, subsequent encounter for open fracture type I or II with delayed healing	2-S52.364H	2-S52.364
1	2-Nondisplaced segmental fracture of shaft of radius, right arm, subsequent encounter for open fracture type IIIA, IIIB, or IIIC with delayed healing	2-S52.364J	2-S52.364
1	2-Nondisplaced segmental fracture of shaft of radius, right arm, subsequent encounter for closed fracture with nonunion	2-S52.364K	2-S52.364
1	2-Nondisplaced segmental fracture of shaft of radius, right arm, subsequent encounter for open fracture type I or II with nonunion	2-S52.364M	2-S52.364
1	2-Nondisplaced segmental fracture of shaft of radius, right arm, subsequent encounter for open fracture type IIIA, IIIB, or IIIC with nonunion	2-S52.364N	2-S52.364
1	2-Nondisplaced segmental fracture of shaft of radius, right arm, subsequent encounter for closed fracture with malunion	2-S52.364P	2-S52.364
1	2-Nondisplaced segmental fracture of shaft of radius, right arm, subsequent encounter for open fracture type I or II with malunion	2-S52.364Q	2-S52.364
1	2-Nondisplaced segmental fracture of shaft of radius, right arm, subsequent encounter for open fracture type IIIA, IIIB, or IIIC with malunion	2-S52.364R	2-S52.364
1	2-Nondisplaced segmental fracture of shaft of radius, right arm, sequela	2-S52.364S	2-S52.364
1	2-Nondisplaced segmental fracture of shaft of radius, left arm, initial encounter for closed fracture	2-S52.365A	2-S52.365
1	2-Nondisplaced segmental fracture of shaft of radius, left arm, initial encounter for open fracture type I or II	2-S52.365B	2-S52.365
1	2-Nondisplaced segmental fracture of shaft of radius, left arm, initial encounter for open fracture type IIIA, IIIB, or IIIC	2-S52.365C	2-S52.365
1	2-Nondisplaced segmental fracture of shaft of radius, left arm, subsequent encounter for closed fracture with routine healing	2-S52.365D	2-S52.365
1	2-Nondisplaced segmental fracture of shaft of radius, left arm, subsequent encounter for open fracture type I or II with routine healing	2-S52.365E	2-S52.365
1	2-Nondisplaced segmental fracture of shaft of radius, left arm, subsequent encounter for open fracture type IIIA, IIIB, or IIIC with routine healing	2-S52.365F	2-S52.365
1	2-Nondisplaced segmental fracture of shaft of radius, left arm, subsequent encounter for closed fracture with delayed healing	2-S52.365G	2-S52.365
1	2-Nondisplaced segmental fracture of shaft of radius, left arm, subsequent encounter for open fracture type I or II with delayed healing	2-S52.365H	2-S52.365
1	2-Nondisplaced segmental fracture of shaft of radius, left arm, subsequent encounter for open fracture type IIIA, IIIB, or IIIC with delayed healing	2-S52.365J	2-S52.365
1	2-Nondisplaced segmental fracture of shaft of radius, left arm, subsequent encounter for closed fracture with nonunion	2-S52.365K	2-S52.365
1	2-Nondisplaced segmental fracture of shaft of radius, left arm, subsequent encounter for open fracture type I or II with nonunion	2-S52.365M	2-S52.365
1	2-Nondisplaced segmental fracture of shaft of radius, left arm, subsequent encounter for open fracture type IIIA, IIIB, or IIIC with nonunion	2-S52.365N	2-S52.365
1	2-Nondisplaced segmental fracture of shaft of radius, left arm, subsequent encounter for closed fracture with malunion	2-S52.365P	2-S52.365
1	2-Nondisplaced segmental fracture of shaft of radius, left arm, subsequent encounter for open fracture type I or II with malunion	2-S52.365Q	2-S52.365
1	2-Nondisplaced segmental fracture of shaft of radius, left arm, subsequent encounter for open fracture type IIIA, IIIB, or IIIC with malunion	2-S52.365R	2-S52.365
1	2-Nondisplaced segmental fracture of shaft of radius, left arm, sequela	2-S52.365S	2-S52.365
1	2-Nondisplaced segmental fracture of shaft of radius, unspecified arm, initial encounter for closed fracture	2-S52.366A	2-S52.366
1	2-Nondisplaced segmental fracture of shaft of radius, unspecified arm, initial encounter for open fracture type I or II	2-S52.366B	2-S52.366
1	2-Nondisplaced segmental fracture of shaft of radius, unspecified arm, initial encounter for open fracture type IIIA, IIIB, or IIIC	2-S52.366C	2-S52.366
1	2-Nondisplaced segmental fracture of shaft of radius, unspecified arm, subsequent encounter for closed fracture with routine healing	2-S52.366D	2-S52.366
1	2-Nondisplaced segmental fracture of shaft of radius, unspecified arm, subsequent encounter for open fracture type I or II with routine healing	2-S52.366E	2-S52.366
1	2-Nondisplaced segmental fracture of shaft of radius, unspecified arm, subsequent encounter for open fracture type IIIA, IIIB, or IIIC with routine healing	2-S52.366F	2-S52.366
1	2-Nondisplaced segmental fracture of shaft of radius, unspecified arm, subsequent encounter for closed fracture with delayed healing	2-S52.366G	2-S52.366
1	2-Nondisplaced segmental fracture of shaft of radius, unspecified arm, subsequent encounter for open fracture type I or II with delayed healing	2-S52.366H	2-S52.366
1	2-Nondisplaced segmental fracture of shaft of radius, unspecified arm, subsequent encounter for open fracture type IIIA, IIIB, or IIIC with delayed healing	2-S52.366J	2-S52.366
1	2-Nondisplaced segmental fracture of shaft of radius, unspecified arm, subsequent encounter for closed fracture with nonunion	2-S52.366K	2-S52.366
1	2-Nondisplaced segmental fracture of shaft of radius, unspecified arm, subsequent encounter for open fracture type I or II with nonunion	2-S52.366M	2-S52.366
1	2-Nondisplaced segmental fracture of shaft of radius, unspecified arm, subsequent encounter for open fracture type IIIA, IIIB, or IIIC with nonunion	2-S52.366N	2-S52.366
1	2-Nondisplaced segmental fracture of shaft of radius, unspecified arm, subsequent encounter for closed fracture with malunion	2-S52.366P	2-S52.366
1	2-Nondisplaced segmental fracture of shaft of radius, unspecified arm, subsequent encounter for open fracture type I or II with malunion	2-S52.366Q	2-S52.366
1	2-Nondisplaced segmental fracture of shaft of radius, unspecified arm, subsequent encounter for open fracture type IIIA, IIIB, or IIIC with malunion	2-S52.366R	2-S52.366
1	2-Nondisplaced segmental fracture of shaft of radius, unspecified arm, sequela	2-S52.366S	2-S52.366
1	2-Galeazzi's fracture of right radius, initial encounter for closed fracture	2-S52.371A	2-S52.371
1	2-Galeazzi's fracture of right radius, initial encounter for open fracture type I or II	2-S52.371B	2-S52.371
1	2-Galeazzi's fracture of right radius, initial encounter for open fracture type IIIA, IIIB, or IIIC	2-S52.371C	2-S52.371
1	2-Galeazzi's fracture of right radius, subsequent encounter for closed fracture with routine healing	2-S52.371D	2-S52.371
1	2-Galeazzi's fracture of right radius, subsequent encounter for open fracture type I or II with routine healing	2-S52.371E	2-S52.371
1	2-Galeazzi's fracture of right radius, subsequent encounter for open fracture type IIIA, IIIB, or IIIC with routine healing	2-S52.371F	2-S52.371
1	2-Galeazzi's fracture of right radius, subsequent encounter for closed fracture with delayed healing	2-S52.371G	2-S52.371
1	2-Galeazzi's fracture of right radius, subsequent encounter for open fracture type I or II with delayed healing	2-S52.371H	2-S52.371
1	2-Galeazzi's fracture of right radius, subsequent encounter for open fracture type IIIA, IIIB, or IIIC with delayed healing	2-S52.371J	2-S52.371
1	2-Galeazzi's fracture of right radius, subsequent encounter for closed fracture with nonunion	2-S52.371K	2-S52.371
1	2-Galeazzi's fracture of right radius, subsequent encounter for open fracture type I or II with nonunion	2-S52.371M	2-S52.371
1	2-Galeazzi's fracture of right radius, subsequent encounter for open fracture type IIIA, IIIB, or IIIC with nonunion	2-S52.371N	2-S52.371
1	2-Galeazzi's fracture of right radius, subsequent encounter for closed fracture with malunion	2-S52.371P	2-S52.371
1	2-Galeazzi's fracture of right radius, subsequent encounter for open fracture type I or II with malunion	2-S52.371Q	2-S52.371
1	2-Galeazzi's fracture of right radius, subsequent encounter for open fracture type IIIA, IIIB, or IIIC with malunion	2-S52.371R	2-S52.371
1	2-Galeazzi's fracture of right radius, sequela	2-S52.371S	2-S52.371
1	2-Galeazzi's fracture of left radius, initial encounter for closed fracture	2-S52.372A	2-S52.372
1	2-Galeazzi's fracture of left radius, initial encounter for open fracture type I or II	2-S52.372B	2-S52.372
1	2-Galeazzi's fracture of left radius, initial encounter for open fracture type IIIA, IIIB, or IIIC	2-S52.372C	2-S52.372
1	2-Galeazzi's fracture of left radius, subsequent encounter for closed fracture with routine healing	2-S52.372D	2-S52.372
1	2-Galeazzi's fracture of left radius, subsequent encounter for open fracture type I or II with routine healing	2-S52.372E	2-S52.372
1	2-Galeazzi's fracture of left radius, subsequent encounter for open fracture type IIIA, IIIB, or IIIC with routine healing	2-S52.372F	2-S52.372
1	2-Galeazzi's fracture of left radius, subsequent encounter for closed fracture with delayed healing	2-S52.372G	2-S52.372
1	2-Galeazzi's fracture of left radius, subsequent encounter for open fracture type I or II with delayed healing	2-S52.372H	2-S52.372
1	2-Galeazzi's fracture of left radius, subsequent encounter for open fracture type IIIA, IIIB, or IIIC with delayed healing	2-S52.372J	2-S52.372
1	2-Galeazzi's fracture of left radius, subsequent encounter for closed fracture with nonunion	2-S52.372K	2-S52.372
1	2-Galeazzi's fracture of left radius, subsequent encounter for open fracture type I or II with nonunion	2-S52.372M	2-S52.372
1	2-Galeazzi's fracture of left radius, subsequent encounter for open fracture type IIIA, IIIB, or IIIC with nonunion	2-S52.372N	2-S52.372
1	2-Galeazzi's fracture of left radius, subsequent encounter for closed fracture with malunion	2-S52.372P	2-S52.372
1	2-Galeazzi's fracture of left radius, subsequent encounter for open fracture type I or II with malunion	2-S52.372Q	2-S52.372
1	2-Galeazzi's fracture of left radius, subsequent encounter for open fracture type IIIA, IIIB, or IIIC with malunion	2-S52.372R	2-S52.372
1	2-Galeazzi's fracture of left radius, sequela	2-S52.372S	2-S52.372
1	2-Galeazzi's fracture of unspecified radius, initial encounter for closed fracture	2-S52.379A	2-S52.379
1	2-Galeazzi's fracture of unspecified radius, initial encounter for open fracture type I or II	2-S52.379B	2-S52.379
1	2-Galeazzi's fracture of unspecified radius, initial encounter for open fracture type IIIA, IIIB, or IIIC	2-S52.379C	2-S52.379
1	2-Galeazzi's fracture of unspecified radius, subsequent encounter for closed fracture with routine healing	2-S52.379D	2-S52.379
1	2-Galeazzi's fracture of unspecified radius, subsequent encounter for open fracture type I or II with routine healing	2-S52.379E	2-S52.379
1	2-Galeazzi's fracture of unspecified radius, subsequent encounter for open fracture type IIIA, IIIB, or IIIC with routine healing	2-S52.379F	2-S52.379
1	2-Galeazzi's fracture of unspecified radius, subsequent encounter for closed fracture with delayed healing	2-S52.379G	2-S52.379
1	2-Galeazzi's fracture of unspecified radius, subsequent encounter for open fracture type I or II with delayed healing	2-S52.379H	2-S52.379
1	2-Galeazzi's fracture of unspecified radius, subsequent encounter for open fracture type IIIA, IIIB, or IIIC with delayed healing	2-S52.379J	2-S52.379
1	2-Galeazzi's fracture of unspecified radius, subsequent encounter for closed fracture with nonunion	2-S52.379K	2-S52.379
1	2-Galeazzi's fracture of unspecified radius, subsequent encounter for open fracture type I or II with nonunion	2-S52.379M	2-S52.379
1	2-Galeazzi's fracture of unspecified radius, subsequent encounter for open fracture type IIIA, IIIB, or IIIC with nonunion	2-S52.379N	2-S52.379
1	2-Galeazzi's fracture of unspecified radius, subsequent encounter for closed fracture with malunion	2-S52.379P	2-S52.379
1	2-Galeazzi's fracture of unspecified radius, subsequent encounter for open fracture type I or II with malunion	2-S52.379Q	2-S52.379
1	2-Galeazzi's fracture of unspecified radius, subsequent encounter for open fracture type IIIA, IIIB, or IIIC with malunion	2-S52.379R	2-S52.379
1	2-Galeazzi's fracture of unspecified radius, sequela	2-S52.379S	2-S52.379
1	2-Bent bone of right radius, initial encounter for closed fracture	2-S52.381A	2-S52.381
1	2-Bent bone of right radius, initial encounter for open fracture type I or II	2-S52.381B	2-S52.381
1	2-Bent bone of right radius, initial encounter for open fracture type IIIA, IIIB, or IIIC	2-S52.381C	2-S52.381
1	2-Bent bone of right radius, subsequent encounter for closed fracture with routine healing	2-S52.381D	2-S52.381
1	2-Bent bone of right radius, subsequent encounter for open fracture type I or II with routine healing	2-S52.381E	2-S52.381
1	2-Bent bone of right radius, subsequent encounter for open fracture type IIIA, IIIB, or IIIC with routine healing	2-S52.381F	2-S52.381
1	2-Bent bone of right radius, subsequent encounter for closed fracture with delayed healing	2-S52.381G	2-S52.381
1	2-Bent bone of right radius, subsequent encounter for open fracture type I or II with delayed healing	2-S52.381H	2-S52.381
1	2-Bent bone of right radius, subsequent encounter for open fracture type IIIA, IIIB, or IIIC with delayed healing	2-S52.381J	2-S52.381
1	2-Bent bone of right radius, subsequent encounter for closed fracture with nonunion	2-S52.381K	2-S52.381
1	2-Bent bone of right radius, subsequent encounter for open fracture type I or II with nonunion	2-S52.381M	2-S52.381
1	2-Bent bone of right radius, subsequent encounter for open fracture type IIIA, IIIB, or IIIC with nonunion	2-S52.381N	2-S52.381
1	2-Bent bone of right radius, subsequent encounter for closed fracture with malunion	2-S52.381P	2-S52.381
1	2-Bent bone of right radius, subsequent encounter for open fracture type I or II with malunion	2-S52.381Q	2-S52.381
1	2-Bent bone of right radius, subsequent encounter for open fracture type IIIA, IIIB, or IIIC with malunion	2-S52.381R	2-S52.381
1	2-Bent bone of right radius, sequela	2-S52.381S	2-S52.381
1	2-Bent bone of left radius, initial encounter for closed fracture	2-S52.382A	2-S52.382
1	2-Bent bone of left radius, initial encounter for open fracture type I or II	2-S52.382B	2-S52.382
1	2-Bent bone of left radius, initial encounter for open fracture type IIIA, IIIB, or IIIC	2-S52.382C	2-S52.382
1	2-Bent bone of left radius, subsequent encounter for closed fracture with routine healing	2-S52.382D	2-S52.382
1	2-Bent bone of left radius, subsequent encounter for open fracture type I or II with routine healing	2-S52.382E	2-S52.382
1	2-Bent bone of left radius, subsequent encounter for open fracture type IIIA, IIIB, or IIIC with routine healing	2-S52.382F	2-S52.382
1	2-Bent bone of left radius, subsequent encounter for closed fracture with delayed healing	2-S52.382G	2-S52.382
1	2-Bent bone of left radius, subsequent encounter for open fracture type I or II with delayed healing	2-S52.382H	2-S52.382
1	2-Bent bone of left radius, subsequent encounter for open fracture type IIIA, IIIB, or IIIC with delayed healing	2-S52.382J	2-S52.382
1	2-Bent bone of left radius, subsequent encounter for closed fracture with nonunion	2-S52.382K	2-S52.382
1	2-Bent bone of left radius, subsequent encounter for open fracture type I or II with nonunion	2-S52.382M	2-S52.382
1	2-Bent bone of left radius, subsequent encounter for open fracture type IIIA, IIIB, or IIIC with nonunion	2-S52.382N	2-S52.382
1	2-Bent bone of left radius, subsequent encounter for closed fracture with malunion	2-S52.382P	2-S52.382
1	2-Bent bone of left radius, subsequent encounter for open fracture type I or II with malunion	2-S52.382Q	2-S52.382
1	2-Bent bone of left radius, subsequent encounter for open fracture type IIIA, IIIB, or IIIC with malunion	2-S52.382R	2-S52.382
1	2-Bent bone of left radius, sequela	2-S52.382S	2-S52.382
1	2-Bent bone of unspecified radius, initial encounter for closed fracture	2-S52.389A	2-S52.389
1	2-Bent bone of unspecified radius, initial encounter for open fracture type I or II	2-S52.389B	2-S52.389
1	2-Bent bone of unspecified radius, initial encounter for open fracture type IIIA, IIIB, or IIIC	2-S52.389C	2-S52.389
1	2-Bent bone of unspecified radius, subsequent encounter for closed fracture with routine healing	2-S52.389D	2-S52.389
1	2-Bent bone of unspecified radius, subsequent encounter for open fracture type I or II with routine healing	2-S52.389E	2-S52.389
1	2-Bent bone of unspecified radius, subsequent encounter for open fracture type IIIA, IIIB, or IIIC with routine healing	2-S52.389F	2-S52.389
1	2-Bent bone of unspecified radius, subsequent encounter for closed fracture with delayed healing	2-S52.389G	2-S52.389
1	2-Bent bone of unspecified radius, subsequent encounter for open fracture type I or II with delayed healing	2-S52.389H	2-S52.389
1	2-Bent bone of unspecified radius, subsequent encounter for open fracture type IIIA, IIIB, or IIIC with delayed healing	2-S52.389J	2-S52.389
1	2-Bent bone of unspecified radius, subsequent encounter for closed fracture with nonunion	2-S52.389K	2-S52.389
1	2-Bent bone of unspecified radius, subsequent encounter for open fracture type I or II with nonunion	2-S52.389M	2-S52.389
1	2-Bent bone of unspecified radius, subsequent encounter for open fracture type IIIA, IIIB, or IIIC with nonunion	2-S52.389N	2-S52.389
1	2-Bent bone of unspecified radius, subsequent encounter for closed fracture with malunion	2-S52.389P	2-S52.389
1	2-Bent bone of unspecified radius, subsequent encounter for open fracture type I or II with malunion	2-S52.389Q	2-S52.389
1	2-Bent bone of unspecified radius, subsequent encounter for open fracture type IIIA, IIIB, or IIIC with malunion	2-S52.389R	2-S52.389
1	2-Bent bone of unspecified radius, sequela	2-S52.389S	2-S52.389
1	2-Other fracture of shaft of radius, right arm, initial encounter for closed fracture	2-S52.391A	2-S52.391
1	2-Other fracture of shaft of radius, right arm, initial encounter for open fracture type I or II	2-S52.391B	2-S52.391
1	2-Other fracture of shaft of radius, right arm, initial encounter for open fracture type IIIA, IIIB, or IIIC	2-S52.391C	2-S52.391
1	2-Other fracture of shaft of radius, right arm, subsequent encounter for closed fracture with routine healing	2-S52.391D	2-S52.391
1	2-Other fracture of shaft of radius, right arm, subsequent encounter for open fracture type I or II with routine healing	2-S52.391E	2-S52.391
1	2-Other fracture of shaft of radius, right arm, subsequent encounter for open fracture type IIIA, IIIB, or IIIC with routine healing	2-S52.391F	2-S52.391
1	2-Other fracture of shaft of radius, right arm, subsequent encounter for closed fracture with delayed healing	2-S52.391G	2-S52.391
1	2-Other fracture of shaft of radius, right arm, subsequent encounter for open fracture type I or II with delayed healing	2-S52.391H	2-S52.391
1	2-Other fracture of shaft of radius, right arm, subsequent encounter for open fracture type IIIA, IIIB, or IIIC with delayed healing	2-S52.391J	2-S52.391
1	2-Other fracture of shaft of radius, right arm, subsequent encounter for closed fracture with nonunion	2-S52.391K	2-S52.391
1	2-Other fracture of shaft of radius, right arm, subsequent encounter for open fracture type I or II with nonunion	2-S52.391M	2-S52.391
1	2-Other fracture of shaft of radius, right arm, subsequent encounter for open fracture type IIIA, IIIB, or IIIC with nonunion	2-S52.391N	2-S52.391
1	2-Other fracture of shaft of radius, right arm, subsequent encounter for closed fracture with malunion	2-S52.391P	2-S52.391
1	2-Other fracture of shaft of radius, right arm, subsequent encounter for open fracture type I or II with malunion	2-S52.391Q	2-S52.391
1	2-Other fracture of shaft of radius, right arm, subsequent encounter for open fracture type IIIA, IIIB, or IIIC with malunion	2-S52.391R	2-S52.391
1	2-Other fracture of shaft of radius, right arm, sequela	2-S52.391S	2-S52.391
1	2-Other fracture of shaft of radius, left arm, initial encounter for closed fracture	2-S52.392A	2-S52.392
1	2-Other fracture of shaft of radius, left arm, initial encounter for open fracture type I or II	2-S52.392B	2-S52.392
1	2-Other fracture of shaft of radius, left arm, initial encounter for open fracture type IIIA, IIIB, or IIIC	2-S52.392C	2-S52.392
1	2-Other fracture of shaft of radius, left arm, subsequent encounter for closed fracture with routine healing	2-S52.392D	2-S52.392
1	2-Other fracture of shaft of radius, left arm, subsequent encounter for open fracture type I or II with routine healing	2-S52.392E	2-S52.392
1	2-Other fracture of shaft of radius, left arm, subsequent encounter for open fracture type IIIA, IIIB, or IIIC with routine healing	2-S52.392F	2-S52.392
1	2-Other fracture of shaft of radius, left arm, subsequent encounter for closed fracture with delayed healing	2-S52.392G	2-S52.392
1	2-Other fracture of shaft of radius, left arm, subsequent encounter for open fracture type I or II with delayed healing	2-S52.392H	2-S52.392
1	2-Other fracture of shaft of radius, left arm, subsequent encounter for open fracture type IIIA, IIIB, or IIIC with delayed healing	2-S52.392J	2-S52.392
1	2-Other fracture of shaft of radius, left arm, subsequent encounter for closed fracture with nonunion	2-S52.392K	2-S52.392
1	2-Other fracture of shaft of radius, left arm, subsequent encounter for open fracture type I or II with nonunion	2-S52.392M	2-S52.392
1	2-Other fracture of shaft of radius, left arm, subsequent encounter for open fracture type IIIA, IIIB, or IIIC with nonunion	2-S52.392N	2-S52.392
1	2-Other fracture of shaft of radius, left arm, subsequent encounter for closed fracture with malunion	2-S52.392P	2-S52.392
1	2-Other fracture of shaft of radius, left arm, subsequent encounter for open fracture type I or II with malunion	2-S52.392Q	2-S52.392
1	2-Other fracture of shaft of radius, left arm, subsequent encounter for open fracture type IIIA, IIIB, or IIIC with malunion	2-S52.392R	2-S52.392
1	2-Other fracture of shaft of radius, left arm, sequela	2-S52.392S	2-S52.392
1	2-Other fracture of shaft of radius, unspecified arm, initial encounter for closed fracture	2-S52.399A	2-S52.399
1	2-Other fracture of shaft of radius, unspecified arm, initial encounter for open fracture type I or II	2-S52.399B	2-S52.399
1	2-Other fracture of shaft of radius, unspecified arm, initial encounter for open fracture type IIIA, IIIB, or IIIC	2-S52.399C	2-S52.399
1	2-Other fracture of shaft of radius, unspecified arm, subsequent encounter for closed fracture with routine healing	2-S52.399D	2-S52.399
1	2-Other fracture of shaft of radius, unspecified arm, subsequent encounter for open fracture type I or II with routine healing	2-S52.399E	2-S52.399
1	2-Other fracture of shaft of radius, unspecified arm, subsequent encounter for open fracture type IIIA, IIIB, or IIIC with routine healing	2-S52.399F	2-S52.399
1	2-Other fracture of shaft of radius, unspecified arm, subsequent encounter for closed fracture with delayed healing	2-S52.399G	2-S52.399
1	2-Other fracture of shaft of radius, unspecified arm, subsequent encounter for open fracture type I or II with delayed healing	2-S52.399H	2-S52.399
1	2-Other fracture of shaft of radius, unspecified arm, subsequent encounter for open fracture type IIIA, IIIB, or IIIC with delayed healing	2-S52.399J	2-S52.399
1	2-Other fracture of shaft of radius, unspecified arm, subsequent encounter for closed fracture with nonunion	2-S52.399K	2-S52.399
1	2-Other fracture of shaft of radius, unspecified arm, subsequent encounter for open fracture type I or II with nonunion	2-S52.399M	2-S52.399
1	2-Other fracture of shaft of radius, unspecified arm, subsequent encounter for open fracture type IIIA, IIIB, or IIIC with nonunion	2-S52.399N	2-S52.399
1	2-Other fracture of shaft of radius, unspecified arm, subsequent encounter for closed fracture with malunion	2-S52.399P	2-S52.399
1	2-Other fracture of shaft of radius, unspecified arm, subsequent encounter for open fracture type I or II with malunion	2-S52.399Q	2-S52.399
1	2-Other fracture of shaft of radius, unspecified arm, subsequent encounter for open fracture type IIIA, IIIB, or IIIC with malunion	2-S52.399R	2-S52.399
1	2-Other fracture of shaft of radius, unspecified arm, sequela	2-S52.399S	2-S52.399
1	2-Unspecified fracture of the lower end of right radius, initial encounter for closed fracture	2-S52.501A	2-S52.501
1	2-Unspecified fracture of the lower end of right radius, initial encounter for open fracture type I or II	2-S52.501B	2-S52.501
1	2-Unspecified fracture of the lower end of right radius, initial encounter for open fracture type IIIA, IIIB, or IIIC	2-S52.501C	2-S52.501
1	2-Unspecified fracture of the lower end of right radius, subsequent encounter for closed fracture with routine healing	2-S52.501D	2-S52.501
1	2-Unspecified fracture of the lower end of right radius, subsequent encounter for open fracture type I or II with routine healing	2-S52.501E	2-S52.501
1	2-Unspecified fracture of the lower end of right radius, subsequent encounter for open fracture type IIIA, IIIB, or IIIC with routine healing	2-S52.501F	2-S52.501
1	2-Unspecified fracture of the lower end of right radius, subsequent encounter for closed fracture with delayed healing	2-S52.501G	2-S52.501
1	2-Unspecified fracture of the lower end of right radius, subsequent encounter for open fracture type I or II with delayed healing	2-S52.501H	2-S52.501
1	2-Unspecified fracture of the lower end of right radius, subsequent encounter for open fracture type IIIA, IIIB, or IIIC with delayed healing	2-S52.501J	2-S52.501
1	2-Unspecified fracture of the lower end of right radius, subsequent encounter for closed fracture with nonunion	2-S52.501K	2-S52.501
1	2-Unspecified fracture of the lower end of right radius, subsequent encounter for open fracture type I or II with nonunion	2-S52.501M	2-S52.501
1	2-Unspecified fracture of the lower end of right radius, subsequent encounter for open fracture type IIIA, IIIB, or IIIC with nonunion	2-S52.501N	2-S52.501
1	2-Unspecified fracture of the lower end of right radius, subsequent encounter for closed fracture with malunion	2-S52.501P	2-S52.501
1	2-Unspecified fracture of the lower end of right radius, subsequent encounter for open fracture type I or II with malunion	2-S52.501Q	2-S52.501
1	2-Unspecified fracture of the lower end of right radius, subsequent encounter for open fracture type IIIA, IIIB, or IIIC with malunion	2-S52.501R	2-S52.501
1	2-Unspecified fracture of the lower end of right radius, sequela	2-S52.501S	2-S52.501
1	2-Unspecified fracture of the lower end of left radius, initial encounter for closed fracture	2-S52.502A	2-S52.502
1	2-Unspecified fracture of the lower end of left radius, initial encounter for open fracture type I or II	2-S52.502B	2-S52.502
1	2-Unspecified fracture of the lower end of left radius, initial encounter for open fracture type IIIA, IIIB, or IIIC	2-S52.502C	2-S52.502
1	2-Unspecified fracture of the lower end of left radius, subsequent encounter for closed fracture with routine healing	2-S52.502D	2-S52.502
1	2-Unspecified fracture of the lower end of left radius, subsequent encounter for open fracture type I or II with routine healing	2-S52.502E	2-S52.502
1	2-Unspecified fracture of the lower end of left radius, subsequent encounter for open fracture type IIIA, IIIB, or IIIC with routine healing	2-S52.502F	2-S52.502
1	2-Unspecified fracture of the lower end of left radius, subsequent encounter for closed fracture with delayed healing	2-S52.502G	2-S52.502
1	2-Unspecified fracture of the lower end of left radius, subsequent encounter for open fracture type I or II with delayed healing	2-S52.502H	2-S52.502
1	2-Unspecified fracture of the lower end of left radius, subsequent encounter for open fracture type IIIA, IIIB, or IIIC with delayed healing	2-S52.502J	2-S52.502
1	2-Unspecified fracture of the lower end of left radius, subsequent encounter for closed fracture with nonunion	2-S52.502K	2-S52.502
1	2-Unspecified fracture of the lower end of left radius, subsequent encounter for open fracture type I or II with nonunion	2-S52.502M	2-S52.502
1	2-Unspecified fracture of the lower end of left radius, subsequent encounter for open fracture type IIIA, IIIB, or IIIC with nonunion	2-S52.502N	2-S52.502
1	2-Unspecified fracture of the lower end of left radius, subsequent encounter for closed fracture with malunion	2-S52.502P	2-S52.502
1	2-Unspecified fracture of the lower end of left radius, subsequent encounter for open fracture type I or II with malunion	2-S52.502Q	2-S52.502
1	2-Unspecified fracture of the lower end of left radius, subsequent encounter for open fracture type IIIA, IIIB, or IIIC with malunion	2-S52.502R	2-S52.502
1	2-Unspecified fracture of the lower end of left radius, sequela	2-S52.502S	2-S52.502
1	2-Unspecified fracture of the lower end of unspecified radius, initial encounter for closed fracture	2-S52.509A	2-S52.509
1	2-Unspecified fracture of the lower end of unspecified radius, initial encounter for open fracture type I or II	2-S52.509B	2-S52.509
1	2-Unspecified fracture of the lower end of unspecified radius, initial encounter for open fracture type IIIA, IIIB, or IIIC	2-S52.509C	2-S52.509
1	2-Unspecified fracture of the lower end of unspecified radius, subsequent encounter for closed fracture with routine healing	2-S52.509D	2-S52.509
1	2-Unspecified fracture of the lower end of unspecified radius, subsequent encounter for open fracture type I or II with routine healing	2-S52.509E	2-S52.509
1	2-Unspecified fracture of the lower end of unspecified radius, subsequent encounter for open fracture type IIIA, IIIB, or IIIC with routine healing	2-S52.509F	2-S52.509
1	2-Unspecified fracture of the lower end of unspecified radius, subsequent encounter for closed fracture with delayed healing	2-S52.509G	2-S52.509
1	2-Unspecified fracture of the lower end of unspecified radius, subsequent encounter for open fracture type I or II with delayed healing	2-S52.509H	2-S52.509
1	2-Unspecified fracture of the lower end of unspecified radius, subsequent encounter for open fracture type IIIA, IIIB, or IIIC with delayed healing	2-S52.509J	2-S52.509
1	2-Unspecified fracture of the lower end of unspecified radius, subsequent encounter for closed fracture with nonunion	2-S52.509K	2-S52.509
1	2-Unspecified fracture of the lower end of unspecified radius, subsequent encounter for open fracture type I or II with nonunion	2-S52.509M	2-S52.509
1	2-Unspecified fracture of the lower end of unspecified radius, subsequent encounter for open fracture type IIIA, IIIB, or IIIC with nonunion	2-S52.509N	2-S52.509
1	2-Unspecified fracture of the lower end of unspecified radius, subsequent encounter for closed fracture with malunion	2-S52.509P	2-S52.509
1	2-Unspecified fracture of the lower end of unspecified radius, subsequent encounter for open fracture type I or II with malunion	2-S52.509Q	2-S52.509
1	2-Unspecified fracture of the lower end of unspecified radius, subsequent encounter for open fracture type IIIA, IIIB, or IIIC with malunion	2-S52.509R	2-S52.509
1	2-Unspecified fracture of the lower end of unspecified radius, sequela	2-S52.509S	2-S52.509
1	2-Displaced fracture of right radial styloid process, initial encounter for closed fracture	2-S52.511A	2-S52.511
1	2-Displaced fracture of right radial styloid process, initial encounter for open fracture type I or II	2-S52.511B	2-S52.511
1	2-Displaced fracture of right radial styloid process, initial encounter for open fracture type IIIA, IIIB, or IIIC	2-S52.511C	2-S52.511
1	2-Displaced fracture of right radial styloid process, subsequent encounter for closed fracture with routine healing	2-S52.511D	2-S52.511
1	2-Displaced fracture of right radial styloid process, subsequent encounter for open fracture type I or II with routine healing	2-S52.511E	2-S52.511
1	2-Displaced fracture of right radial styloid process, subsequent encounter for open fracture type IIIA, IIIB, or IIIC with routine healing	2-S52.511F	2-S52.511
1	2-Displaced fracture of right radial styloid process, subsequent encounter for closed fracture with delayed healing	2-S52.511G	2-S52.511
1	2-Displaced fracture of right radial styloid process, subsequent encounter for open fracture type I or II with delayed healing	2-S52.511H	2-S52.511
1	2-Displaced fracture of right radial styloid process, subsequent encounter for open fracture type IIIA, IIIB, or IIIC with delayed healing	2-S52.511J	2-S52.511
1	2-Displaced fracture of right radial styloid process, subsequent encounter for closed fracture with nonunion	2-S52.511K	2-S52.511
1	2-Displaced fracture of right radial styloid process, subsequent encounter for open fracture type I or II with nonunion	2-S52.511M	2-S52.511
1	2-Displaced fracture of right radial styloid process, subsequent encounter for open fracture type IIIA, IIIB, or IIIC with nonunion	2-S52.511N	2-S52.511
1	2-Displaced fracture of right radial styloid process, subsequent encounter for closed fracture with malunion	2-S52.511P	2-S52.511
1	2-Displaced fracture of right radial styloid process, subsequent encounter for open fracture type I or II with malunion	2-S52.511Q	2-S52.511
1	2-Displaced fracture of right radial styloid process, subsequent encounter for open fracture type IIIA, IIIB, or IIIC with malunion	2-S52.511R	2-S52.511
1	2-Displaced fracture of right radial styloid process, sequela	2-S52.511S	2-S52.511
1	2-Displaced fracture of left radial styloid process, initial encounter for closed fracture	2-S52.512A	2-S52.512
1	2-Displaced fracture of left radial styloid process, initial encounter for open fracture type I or II	2-S52.512B	2-S52.512
1	2-Displaced fracture of left radial styloid process, initial encounter for open fracture type IIIA, IIIB, or IIIC	2-S52.512C	2-S52.512
1	2-Displaced fracture of left radial styloid process, subsequent encounter for closed fracture with routine healing	2-S52.512D	2-S52.512
1	2-Displaced fracture of left radial styloid process, subsequent encounter for open fracture type I or II with routine healing	2-S52.512E	2-S52.512
1	2-Displaced fracture of left radial styloid process, subsequent encounter for open fracture type IIIA, IIIB, or IIIC with routine healing	2-S52.512F	2-S52.512
1	2-Displaced fracture of left radial styloid process, subsequent encounter for closed fracture with delayed healing	2-S52.512G	2-S52.512
1	2-Displaced fracture of left radial styloid process, subsequent encounter for open fracture type I or II with delayed healing	2-S52.512H	2-S52.512
1	2-Displaced fracture of left radial styloid process, subsequent encounter for open fracture type IIIA, IIIB, or IIIC with delayed healing	2-S52.512J	2-S52.512
1	2-Displaced fracture of left radial styloid process, subsequent encounter for closed fracture with nonunion	2-S52.512K	2-S52.512
1	2-Displaced fracture of left radial styloid process, subsequent encounter for open fracture type I or II with nonunion	2-S52.512M	2-S52.512
1	2-Displaced fracture of left radial styloid process, subsequent encounter for open fracture type IIIA, IIIB, or IIIC with nonunion	2-S52.512N	2-S52.512
1	2-Displaced fracture of left radial styloid process, subsequent encounter for closed fracture with malunion	2-S52.512P	2-S52.512
1	2-Displaced fracture of left radial styloid process, subsequent encounter for open fracture type I or II with malunion	2-S52.512Q	2-S52.512
1	2-Displaced fracture of left radial styloid process, subsequent encounter for open fracture type IIIA, IIIB, or IIIC with malunion	2-S52.512R	2-S52.512
1	2-Displaced fracture of left radial styloid process, sequela	2-S52.512S	2-S52.512
1	2-Displaced fracture of unspecified radial styloid process, initial encounter for closed fracture	2-S52.513A	2-S52.513
1	2-Displaced fracture of unspecified radial styloid process, initial encounter for open fracture type I or II	2-S52.513B	2-S52.513
1	2-Displaced fracture of unspecified radial styloid process, initial encounter for open fracture type IIIA, IIIB, or IIIC	2-S52.513C	2-S52.513
1	2-Displaced fracture of unspecified radial styloid process, subsequent encounter for closed fracture with routine healing	2-S52.513D	2-S52.513
1	2-Displaced fracture of unspecified radial styloid process, subsequent encounter for open fracture type I or II with routine healing	2-S52.513E	2-S52.513
1	2-Displaced fracture of unspecified radial styloid process, subsequent encounter for open fracture type IIIA, IIIB, or IIIC with routine healing	2-S52.513F	2-S52.513
1	2-Displaced fracture of unspecified radial styloid process, subsequent encounter for closed fracture with delayed healing	2-S52.513G	2-S52.513
1	2-Displaced fracture of unspecified radial styloid process, subsequent encounter for open fracture type I or II with delayed healing	2-S52.513H	2-S52.513
1	2-Displaced fracture of unspecified radial styloid process, subsequent encounter for open fracture type IIIA, IIIB, or IIIC with delayed healing	2-S52.513J	2-S52.513
1	2-Displaced fracture of unspecified radial styloid process, subsequent encounter for closed fracture with nonunion	2-S52.513K	2-S52.513
1	2-Displaced fracture of unspecified radial styloid process, subsequent encounter for open fracture type I or II with nonunion	2-S52.513M	2-S52.513
1	2-Displaced fracture of unspecified radial styloid process, subsequent encounter for open fracture type IIIA, IIIB, or IIIC with nonunion	2-S52.513N	2-S52.513
1	2-Displaced fracture of unspecified radial styloid process, subsequent encounter for closed fracture with malunion	2-S52.513P	2-S52.513
1	2-Displaced fracture of unspecified radial styloid process, subsequent encounter for open fracture type I or II with malunion	2-S52.513Q	2-S52.513
1	2-Displaced fracture of unspecified radial styloid process, subsequent encounter for open fracture type IIIA, IIIB, or IIIC with malunion	2-S52.513R	2-S52.513
1	2-Displaced fracture of unspecified radial styloid process, sequela	2-S52.513S	2-S52.513
1	2-Nondisplaced fracture of right radial styloid process, initial encounter for closed fracture	2-S52.514A	2-S52.514
1	2-Nondisplaced fracture of right radial styloid process, initial encounter for open fracture type I or II	2-S52.514B	2-S52.514
1	2-Nondisplaced fracture of right radial styloid process, initial encounter for open fracture type IIIA, IIIB, or IIIC	2-S52.514C	2-S52.514
1	2-Nondisplaced fracture of right radial styloid process, subsequent encounter for closed fracture with routine healing	2-S52.514D	2-S52.514
1	2-Nondisplaced fracture of right radial styloid process, subsequent encounter for open fracture type I or II with routine healing	2-S52.514E	2-S52.514
1	2-Nondisplaced fracture of right radial styloid process, subsequent encounter for open fracture type IIIA, IIIB, or IIIC with routine healing	2-S52.514F	2-S52.514
1	2-Nondisplaced fracture of right radial styloid process, subsequent encounter for closed fracture with delayed healing	2-S52.514G	2-S52.514
1	2-Nondisplaced fracture of right radial styloid process, subsequent encounter for open fracture type I or II with delayed healing	2-S52.514H	2-S52.514
1	2-Nondisplaced fracture of right radial styloid process, subsequent encounter for open fracture type IIIA, IIIB, or IIIC with delayed healing	2-S52.514J	2-S52.514
1	2-Nondisplaced fracture of right radial styloid process, subsequent encounter for closed fracture with nonunion	2-S52.514K	2-S52.514
1	2-Nondisplaced fracture of right radial styloid process, subsequent encounter for open fracture type I or II with nonunion	2-S52.514M	2-S52.514
1	2-Nondisplaced fracture of right radial styloid process, subsequent encounter for open fracture type IIIA, IIIB, or IIIC with nonunion	2-S52.514N	2-S52.514
1	2-Nondisplaced fracture of right radial styloid process, subsequent encounter for closed fracture with malunion	2-S52.514P	2-S52.514
1	2-Nondisplaced fracture of right radial styloid process, subsequent encounter for open fracture type I or II with malunion	2-S52.514Q	2-S52.514
1	2-Nondisplaced fracture of right radial styloid process, subsequent encounter for open fracture type IIIA, IIIB, or IIIC with malunion	2-S52.514R	2-S52.514
1	2-Nondisplaced fracture of right radial styloid process, sequela	2-S52.514S	2-S52.514
1	2-Nondisplaced fracture of left radial styloid process, initial encounter for closed fracture	2-S52.515A	2-S52.515
1	2-Nondisplaced fracture of left radial styloid process, initial encounter for open fracture type I or II	2-S52.515B	2-S52.515
1	2-Nondisplaced fracture of left radial styloid process, initial encounter for open fracture type IIIA, IIIB, or IIIC	2-S52.515C	2-S52.515
1	2-Nondisplaced fracture of left radial styloid process, subsequent encounter for closed fracture with routine healing	2-S52.515D	2-S52.515
1	2-Nondisplaced fracture of left radial styloid process, subsequent encounter for open fracture type I or II with routine healing	2-S52.515E	2-S52.515
1	2-Nondisplaced fracture of left radial styloid process, subsequent encounter for open fracture type IIIA, IIIB, or IIIC with routine healing	2-S52.515F	2-S52.515
1	2-Nondisplaced fracture of left radial styloid process, subsequent encounter for closed fracture with delayed healing	2-S52.515G	2-S52.515
1	2-Nondisplaced fracture of left radial styloid process, subsequent encounter for open fracture type I or II with delayed healing	2-S52.515H	2-S52.515
1	2-Nondisplaced fracture of left radial styloid process, subsequent encounter for open fracture type IIIA, IIIB, or IIIC with delayed healing	2-S52.515J	2-S52.515
1	2-Nondisplaced fracture of left radial styloid process, subsequent encounter for closed fracture with nonunion	2-S52.515K	2-S52.515
1	2-Nondisplaced fracture of left radial styloid process, subsequent encounter for open fracture type I or II with nonunion	2-S52.515M	2-S52.515
1	2-Nondisplaced fracture of left radial styloid process, subsequent encounter for open fracture type IIIA, IIIB, or IIIC with nonunion	2-S52.515N	2-S52.515
1	2-Nondisplaced fracture of left radial styloid process, subsequent encounter for closed fracture with malunion	2-S52.515P	2-S52.515
1	2-Nondisplaced fracture of left radial styloid process, subsequent encounter for open fracture type I or II with malunion	2-S52.515Q	2-S52.515
1	2-Nondisplaced fracture of left radial styloid process, subsequent encounter for open fracture type IIIA, IIIB, or IIIC with malunion	2-S52.515R	2-S52.515
1	2-Nondisplaced fracture of left radial styloid process, sequela	2-S52.515S	2-S52.515
1	2-Nondisplaced fracture of unspecified radial styloid process, initial encounter for closed fracture	2-S52.516A	2-S52.516
1	2-Nondisplaced fracture of unspecified radial styloid process, initial encounter for open fracture type I or II	2-S52.516B	2-S52.516
1	2-Nondisplaced fracture of unspecified radial styloid process, initial encounter for open fracture type IIIA, IIIB, or IIIC	2-S52.516C	2-S52.516
1	2-Nondisplaced fracture of unspecified radial styloid process, subsequent encounter for closed fracture with routine healing	2-S52.516D	2-S52.516
1	2-Nondisplaced fracture of unspecified radial styloid process, subsequent encounter for open fracture type I or II with routine healing	2-S52.516E	2-S52.516
1	2-Nondisplaced fracture of unspecified radial styloid process, subsequent encounter for open fracture type IIIA, IIIB, or IIIC with routine healing	2-S52.516F	2-S52.516
1	2-Nondisplaced fracture of unspecified radial styloid process, subsequent encounter for closed fracture with delayed healing	2-S52.516G	2-S52.516
1	2-Nondisplaced fracture of unspecified radial styloid process, subsequent encounter for open fracture type I or II with delayed healing	2-S52.516H	2-S52.516
1	2-Nondisplaced fracture of unspecified radial styloid process, subsequent encounter for open fracture type IIIA, IIIB, or IIIC with delayed healing	2-S52.516J	2-S52.516
1	2-Nondisplaced fracture of unspecified radial styloid process, subsequent encounter for closed fracture with nonunion	2-S52.516K	2-S52.516
1	2-Nondisplaced fracture of unspecified radial styloid process, subsequent encounter for open fracture type I or II with nonunion	2-S52.516M	2-S52.516
1	2-Nondisplaced fracture of unspecified radial styloid process, subsequent encounter for open fracture type IIIA, IIIB, or IIIC with nonunion	2-S52.516N	2-S52.516
1	2-Nondisplaced fracture of unspecified radial styloid process, subsequent encounter for closed fracture with malunion	2-S52.516P	2-S52.516
1	2-Nondisplaced fracture of unspecified radial styloid process, subsequent encounter for open fracture type I or II with malunion	2-S52.516Q	2-S52.516
1	2-Nondisplaced fracture of unspecified radial styloid process, subsequent encounter for open fracture type IIIA, IIIB, or IIIC with malunion	2-S52.516R	2-S52.516
1	2-Nondisplaced fracture of unspecified radial styloid process, sequela	2-S52.516S	2-S52.516
1	2-Torus fracture of lower end of right radius, initial encounter for closed fracture	2-S52.521A	2-S52.521
1	2-Torus fracture of lower end of right radius, subsequent encounter for fracture with routine healing	2-S52.521D	2-S52.521
1	2-Torus fracture of lower end of right radius, subsequent encounter for fracture with delayed healing	2-S52.521G	2-S52.521
1	2-Torus fracture of lower end of right radius, subsequent encounter for fracture with nonunion	2-S52.521K	2-S52.521
1	2-Torus fracture of lower end of right radius, subsequent encounter for fracture with malunion	2-S52.521P	2-S52.521
1	2-Torus fracture of lower end of right radius, sequela	2-S52.521S	2-S52.521
1	2-Torus fracture of lower end of left radius, initial encounter for closed fracture	2-S52.522A	2-S52.522
1	2-Torus fracture of lower end of left radius, subsequent encounter for fracture with routine healing	2-S52.522D	2-S52.522
1	2-Torus fracture of lower end of left radius, subsequent encounter for fracture with delayed healing	2-S52.522G	2-S52.522
1	2-Torus fracture of lower end of left radius, subsequent encounter for fracture with nonunion	2-S52.522K	2-S52.522
1	2-Torus fracture of lower end of left radius, subsequent encounter for fracture with malunion	2-S52.522P	2-S52.522
1	2-Torus fracture of lower end of left radius, sequela	2-S52.522S	2-S52.522
1	2-Torus fracture of lower end of unspecified radius, initial encounter for closed fracture	2-S52.529A	2-S52.529
1	2-Torus fracture of lower end of unspecified radius, subsequent encounter for fracture with routine healing	2-S52.529D	2-S52.529
1	2-Torus fracture of lower end of unspecified radius, subsequent encounter for fracture with delayed healing	2-S52.529G	2-S52.529
1	2-Torus fracture of lower end of unspecified radius, subsequent encounter for fracture with nonunion	2-S52.529K	2-S52.529
1	2-Torus fracture of lower end of unspecified radius, subsequent encounter for fracture with malunion	2-S52.529P	2-S52.529
1	2-Torus fracture of lower end of unspecified radius, sequela	2-S52.529S	2-S52.529
1	2-Colles' fracture of right radius, initial encounter for closed fracture	2-S52.531A	2-S52.531
1	2-Colles' fracture of right radius, initial encounter for open fracture type I or II	2-S52.531B	2-S52.531
1	2-Colles' fracture of right radius, initial encounter for open fracture type IIIA, IIIB, or IIIC	2-S52.531C	2-S52.531
1	2-Colles' fracture of right radius, subsequent encounter for closed fracture with routine healing	2-S52.531D	2-S52.531
1	2-Colles' fracture of right radius, subsequent encounter for open fracture type I or II with routine healing	2-S52.531E	2-S52.531
1	2-Colles' fracture of right radius, subsequent encounter for open fracture type IIIA, IIIB, or IIIC with routine healing	2-S52.531F	2-S52.531
1	2-Colles' fracture of right radius, subsequent encounter for closed fracture with delayed healing	2-S52.531G	2-S52.531
1	2-Colles' fracture of right radius, subsequent encounter for open fracture type I or II with delayed healing	2-S52.531H	2-S52.531
1	2-Colles' fracture of right radius, subsequent encounter for open fracture type IIIA, IIIB, or IIIC with delayed healing	2-S52.531J	2-S52.531
1	2-Colles' fracture of right radius, subsequent encounter for closed fracture with nonunion	2-S52.531K	2-S52.531
1	2-Colles' fracture of right radius, subsequent encounter for open fracture type I or II with nonunion	2-S52.531M	2-S52.531
1	2-Colles' fracture of right radius, subsequent encounter for open fracture type IIIA, IIIB, or IIIC with nonunion	2-S52.531N	2-S52.531
1	2-Colles' fracture of right radius, subsequent encounter for closed fracture with malunion	2-S52.531P	2-S52.531
1	2-Colles' fracture of right radius, subsequent encounter for open fracture type I or II with malunion	2-S52.531Q	2-S52.531
1	2-Colles' fracture of right radius, subsequent encounter for open fracture type IIIA, IIIB, or IIIC with malunion	2-S52.531R	2-S52.531
1	2-Colles' fracture of right radius, sequela	2-S52.531S	2-S52.531
1	2-Colles' fracture of left radius, initial encounter for closed fracture	2-S52.532A	2-S52.532
1	2-Colles' fracture of left radius, initial encounter for open fracture type I or II	2-S52.532B	2-S52.532
1	2-Colles' fracture of left radius, initial encounter for open fracture type IIIA, IIIB, or IIIC	2-S52.532C	2-S52.532
1	2-Colles' fracture of left radius, subsequent encounter for closed fracture with routine healing	2-S52.532D	2-S52.532
1	2-Colles' fracture of left radius, subsequent encounter for open fracture type I or II with routine healing	2-S52.532E	2-S52.532
1	2-Colles' fracture of left radius, subsequent encounter for open fracture type IIIA, IIIB, or IIIC with routine healing	2-S52.532F	2-S52.532
1	2-Colles' fracture of left radius, subsequent encounter for closed fracture with delayed healing	2-S52.532G	2-S52.532
1	2-Colles' fracture of left radius, subsequent encounter for open fracture type I or II with delayed healing	2-S52.532H	2-S52.532
1	2-Colles' fracture of left radius, subsequent encounter for open fracture type IIIA, IIIB, or IIIC with delayed healing	2-S52.532J	2-S52.532
1	2-Colles' fracture of left radius, subsequent encounter for closed fracture with nonunion	2-S52.532K	2-S52.532
1	2-Colles' fracture of left radius, subsequent encounter for open fracture type I or II with nonunion	2-S52.532M	2-S52.532
1	2-Colles' fracture of left radius, subsequent encounter for open fracture type IIIA, IIIB, or IIIC with nonunion	2-S52.532N	2-S52.532
1	2-Colles' fracture of left radius, subsequent encounter for closed fracture with malunion	2-S52.532P	2-S52.532
1	2-Colles' fracture of left radius, subsequent encounter for open fracture type I or II with malunion	2-S52.532Q	2-S52.532
1	2-Colles' fracture of left radius, subsequent encounter for open fracture type IIIA, IIIB, or IIIC with malunion	2-S52.532R	2-S52.532
1	2-Colles' fracture of left radius, sequela	2-S52.532S	2-S52.532
1	2-Colles' fracture of unspecified radius, initial encounter for closed fracture	2-S52.539A	2-S52.539
1	2-Colles' fracture of unspecified radius, initial encounter for open fracture type I or II	2-S52.539B	2-S52.539
1	2-Colles' fracture of unspecified radius, initial encounter for open fracture type IIIA, IIIB, or IIIC	2-S52.539C	2-S52.539
1	2-Colles' fracture of unspecified radius, subsequent encounter for closed fracture with routine healing	2-S52.539D	2-S52.539
1	2-Colles' fracture of unspecified radius, subsequent encounter for open fracture type I or II with routine healing	2-S52.539E	2-S52.539
1	2-Colles' fracture of unspecified radius, subsequent encounter for open fracture type IIIA, IIIB, or IIIC with routine healing	2-S52.539F	2-S52.539
1	2-Colles' fracture of unspecified radius, subsequent encounter for closed fracture with delayed healing	2-S52.539G	2-S52.539
1	2-Colles' fracture of unspecified radius, subsequent encounter for open fracture type I or II with delayed healing	2-S52.539H	2-S52.539
1	2-Colles' fracture of unspecified radius, subsequent encounter for open fracture type IIIA, IIIB, or IIIC with delayed healing	2-S52.539J	2-S52.539
1	2-Colles' fracture of unspecified radius, subsequent encounter for closed fracture with nonunion	2-S52.539K	2-S52.539
1	2-Colles' fracture of unspecified radius, subsequent encounter for open fracture type I or II with nonunion	2-S52.539M	2-S52.539
1	2-Colles' fracture of unspecified radius, subsequent encounter for open fracture type IIIA, IIIB, or IIIC with nonunion	2-S52.539N	2-S52.539
1	2-Colles' fracture of unspecified radius, subsequent encounter for closed fracture with malunion	2-S52.539P	2-S52.539
1	2-Colles' fracture of unspecified radius, subsequent encounter for open fracture type I or II with malunion	2-S52.539Q	2-S52.539
1	2-Colles' fracture of unspecified radius, subsequent encounter for open fracture type IIIA, IIIB, or IIIC with malunion	2-S52.539R	2-S52.539
1	2-Colles' fracture of unspecified radius, sequela	2-S52.539S	2-S52.539
1	2-Smith's fracture of right radius, initial encounter for closed fracture	2-S52.541A	2-S52.541
1	2-Smith's fracture of right radius, initial encounter for open fracture type I or II	2-S52.541B	2-S52.541
1	2-Smith's fracture of right radius, initial encounter for open fracture type IIIA, IIIB, or IIIC	2-S52.541C	2-S52.541
1	2-Smith's fracture of right radius, subsequent encounter for closed fracture with routine healing	2-S52.541D	2-S52.541
1	2-Smith's fracture of right radius, subsequent encounter for open fracture type I or II with routine healing	2-S52.541E	2-S52.541
1	2-Smith's fracture of right radius, subsequent encounter for open fracture type IIIA, IIIB, or IIIC with routine healing	2-S52.541F	2-S52.541
1	2-Smith's fracture of right radius, subsequent encounter for closed fracture with delayed healing	2-S52.541G	2-S52.541
1	2-Smith's fracture of right radius, subsequent encounter for open fracture type I or II with delayed healing	2-S52.541H	2-S52.541
1	2-Smith's fracture of right radius, subsequent encounter for open fracture type IIIA, IIIB, or IIIC with delayed healing	2-S52.541J	2-S52.541
1	2-Smith's fracture of right radius, subsequent encounter for closed fracture with nonunion	2-S52.541K	2-S52.541
1	2-Smith's fracture of right radius, subsequent encounter for open fracture type I or II with nonunion	2-S52.541M	2-S52.541
1	2-Smith's fracture of right radius, subsequent encounter for open fracture type IIIA, IIIB, or IIIC with nonunion	2-S52.541N	2-S52.541
1	2-Smith's fracture of right radius, subsequent encounter for closed fracture with malunion	2-S52.541P	2-S52.541
1	2-Smith's fracture of right radius, subsequent encounter for open fracture type I or II with malunion	2-S52.541Q	2-S52.541
1	2-Smith's fracture of right radius, subsequent encounter for open fracture type IIIA, IIIB, or IIIC with malunion	2-S52.541R	2-S52.541
1	2-Smith's fracture of right radius, sequela	2-S52.541S	2-S52.541
1	2-Smith's fracture of left radius, initial encounter for closed fracture	2-S52.542A	2-S52.542
1	2-Smith's fracture of left radius, initial encounter for open fracture type I or II	2-S52.542B	2-S52.542
1	2-Smith's fracture of left radius, initial encounter for open fracture type IIIA, IIIB, or IIIC	2-S52.542C	2-S52.542
1	2-Smith's fracture of left radius, subsequent encounter for closed fracture with routine healing	2-S52.542D	2-S52.542
1	2-Smith's fracture of left radius, subsequent encounter for open fracture type I or II with routine healing	2-S52.542E	2-S52.542
1	2-Smith's fracture of left radius, subsequent encounter for open fracture type IIIA, IIIB, or IIIC with routine healing	2-S52.542F	2-S52.542
1	2-Smith's fracture of left radius, subsequent encounter for closed fracture with delayed healing	2-S52.542G	2-S52.542
1	2-Smith's fracture of left radius, subsequent encounter for open fracture type I or II with delayed healing	2-S52.542H	2-S52.542
1	2-Smith's fracture of left radius, subsequent encounter for open fracture type IIIA, IIIB, or IIIC with delayed healing	2-S52.542J	2-S52.542
1	2-Smith's fracture of left radius, subsequent encounter for closed fracture with nonunion	2-S52.542K	2-S52.542
1	2-Smith's fracture of left radius, subsequent encounter for open fracture type I or II with nonunion	2-S52.542M	2-S52.542
1	2-Smith's fracture of left radius, subsequent encounter for open fracture type IIIA, IIIB, or IIIC with nonunion	2-S52.542N	2-S52.542
1	2-Smith's fracture of left radius, subsequent encounter for closed fracture with malunion	2-S52.542P	2-S52.542
1	2-Smith's fracture of left radius, subsequent encounter for open fracture type I or II with malunion	2-S52.542Q	2-S52.542
1	2-Smith's fracture of left radius, subsequent encounter for open fracture type IIIA, IIIB, or IIIC with malunion	2-S52.542R	2-S52.542
1	2-Smith's fracture of left radius, sequela	2-S52.542S	2-S52.542
1	2-Smith's fracture of unspecified radius, initial encounter for closed fracture	2-S52.549A	2-S52.549
1	2-Smith's fracture of unspecified radius, initial encounter for open fracture type I or II	2-S52.549B	2-S52.549
1	2-Smith's fracture of unspecified radius, initial encounter for open fracture type IIIA, IIIB, or IIIC	2-S52.549C	2-S52.549
1	2-Smith's fracture of unspecified radius, subsequent encounter for closed fracture with routine healing	2-S52.549D	2-S52.549
1	2-Smith's fracture of unspecified radius, subsequent encounter for open fracture type I or II with routine healing	2-S52.549E	2-S52.549
1	2-Smith's fracture of unspecified radius, subsequent encounter for open fracture type IIIA, IIIB, or IIIC with routine healing	2-S52.549F	2-S52.549
1	2-Smith's fracture of unspecified radius, subsequent encounter for closed fracture with delayed healing	2-S52.549G	2-S52.549
1	2-Smith's fracture of unspecified radius, subsequent encounter for open fracture type I or II with delayed healing	2-S52.549H	2-S52.549
1	2-Smith's fracture of unspecified radius, subsequent encounter for open fracture type IIIA, IIIB, or IIIC with delayed healing	2-S52.549J	2-S52.549
1	2-Smith's fracture of unspecified radius, subsequent encounter for closed fracture with nonunion	2-S52.549K	2-S52.549
1	2-Smith's fracture of unspecified radius, subsequent encounter for open fracture type I or II with nonunion	2-S52.549M	2-S52.549
1	2-Smith's fracture of unspecified radius, subsequent encounter for open fracture type IIIA, IIIB, or IIIC with nonunion	2-S52.549N	2-S52.549
1	2-Smith's fracture of unspecified radius, subsequent encounter for closed fracture with malunion	2-S52.549P	2-S52.549
1	2-Smith's fracture of unspecified radius, subsequent encounter for open fracture type I or II with malunion	2-S52.549Q	2-S52.549
1	2-Smith's fracture of unspecified radius, subsequent encounter for open fracture type IIIA, IIIB, or IIIC with malunion	2-S52.549R	2-S52.549
1	2-Smith's fracture of unspecified radius, sequela	2-S52.549S	2-S52.549
1	2-Other extraarticular fracture of lower end of right radius, initial encounter for closed fracture	2-S52.551A	2-S52.551
1	2-Other extraarticular fracture of lower end of right radius, initial encounter for open fracture type I or II	2-S52.551B	2-S52.551
1	2-Other extraarticular fracture of lower end of right radius, initial encounter for open fracture type IIIA, IIIB, or IIIC	2-S52.551C	2-S52.551
1	2-Other extraarticular fracture of lower end of right radius, subsequent encounter for closed fracture with routine healing	2-S52.551D	2-S52.551
1	2-Other extraarticular fracture of lower end of right radius, subsequent encounter for open fracture type I or II with routine healing	2-S52.551E	2-S52.551
1	2-Other extraarticular fracture of lower end of right radius, subsequent encounter for open fracture type IIIA, IIIB, or IIIC with routine healing	2-S52.551F	2-S52.551
1	2-Other extraarticular fracture of lower end of right radius, subsequent encounter for closed fracture with delayed healing	2-S52.551G	2-S52.551
1	2-Other extraarticular fracture of lower end of right radius, subsequent encounter for open fracture type I or II with delayed healing	2-S52.551H	2-S52.551
1	2-Other extraarticular fracture of lower end of right radius, subsequent encounter for open fracture type IIIA, IIIB, or IIIC with delayed healing	2-S52.551J	2-S52.551
1	2-Other extraarticular fracture of lower end of right radius, subsequent encounter for closed fracture with nonunion	2-S52.551K	2-S52.551
1	2-Other extraarticular fracture of lower end of right radius, subsequent encounter for open fracture type I or II with nonunion	2-S52.551M	2-S52.551
1	2-Other extraarticular fracture of lower end of right radius, subsequent encounter for open fracture type IIIA, IIIB, or IIIC with nonunion	2-S52.551N	2-S52.551
1	2-Other extraarticular fracture of lower end of right radius, subsequent encounter for closed fracture with malunion	2-S52.551P	2-S52.551
1	2-Other extraarticular fracture of lower end of right radius, subsequent encounter for open fracture type I or II with malunion	2-S52.551Q	2-S52.551
1	2-Other extraarticular fracture of lower end of right radius, subsequent encounter for open fracture type IIIA, IIIB, or IIIC with malunion	2-S52.551R	2-S52.551
1	2-Other extraarticular fracture of lower end of right radius, sequela	2-S52.551S	2-S52.551
1	2-Other extraarticular fracture of lower end of left radius, initial encounter for closed fracture	2-S52.552A	2-S52.552
1	2-Other extraarticular fracture of lower end of left radius, initial encounter for open fracture type I or II	2-S52.552B	2-S52.552
1	2-Other extraarticular fracture of lower end of left radius, initial encounter for open fracture type IIIA, IIIB, or IIIC	2-S52.552C	2-S52.552
1	2-Other extraarticular fracture of lower end of left radius, subsequent encounter for closed fracture with routine healing	2-S52.552D	2-S52.552
1	2-Other extraarticular fracture of lower end of left radius, subsequent encounter for open fracture type I or II with routine healing	2-S52.552E	2-S52.552
1	2-Other extraarticular fracture of lower end of left radius, subsequent encounter for open fracture type IIIA, IIIB, or IIIC with routine healing	2-S52.552F	2-S52.552
1	2-Other extraarticular fracture of lower end of left radius, subsequent encounter for closed fracture with delayed healing	2-S52.552G	2-S52.552
1	2-Other extraarticular fracture of lower end of left radius, subsequent encounter for open fracture type I or II with delayed healing	2-S52.552H	2-S52.552
1	2-Other extraarticular fracture of lower end of left radius, subsequent encounter for open fracture type IIIA, IIIB, or IIIC with delayed healing	2-S52.552J	2-S52.552
1	2-Other extraarticular fracture of lower end of left radius, subsequent encounter for closed fracture with nonunion	2-S52.552K	2-S52.552
1	2-Other extraarticular fracture of lower end of left radius, subsequent encounter for open fracture type I or II with nonunion	2-S52.552M	2-S52.552
1	2-Other extraarticular fracture of lower end of left radius, subsequent encounter for open fracture type IIIA, IIIB, or IIIC with nonunion	2-S52.552N	2-S52.552
1	2-Other extraarticular fracture of lower end of left radius, subsequent encounter for closed fracture with malunion	2-S52.552P	2-S52.552
1	2-Other extraarticular fracture of lower end of left radius, subsequent encounter for open fracture type I or II with malunion	2-S52.552Q	2-S52.552
1	2-Other extraarticular fracture of lower end of left radius, subsequent encounter for open fracture type IIIA, IIIB, or IIIC with malunion	2-S52.552R	2-S52.552
1	2-Other extraarticular fracture of lower end of left radius, sequela	2-S52.552S	2-S52.552
1	2-Other extraarticular fracture of lower end of unspecified radius, initial encounter for closed fracture	2-S52.559A	2-S52.559
1	2-Other extraarticular fracture of lower end of unspecified radius, initial encounter for open fracture type I or II	2-S52.559B	2-S52.559
1	2-Other extraarticular fracture of lower end of unspecified radius, initial encounter for open fracture type IIIA, IIIB, or IIIC	2-S52.559C	2-S52.559
1	2-Other extraarticular fracture of lower end of unspecified radius, subsequent encounter for closed fracture with routine healing	2-S52.559D	2-S52.559
1	2-Other extraarticular fracture of lower end of unspecified radius, subsequent encounter for open fracture type I or II with routine healing	2-S52.559E	2-S52.559
1	2-Other extraarticular fracture of lower end of unspecified radius, subsequent encounter for open fracture type IIIA, IIIB, or IIIC with routine healing	2-S52.559F	2-S52.559
1	2-Other extraarticular fracture of lower end of unspecified radius, subsequent encounter for closed fracture with delayed healing	2-S52.559G	2-S52.559
1	2-Other extraarticular fracture of lower end of unspecified radius, subsequent encounter for open fracture type I or II with delayed healing	2-S52.559H	2-S52.559
1	2-Other extraarticular fracture of lower end of unspecified radius, subsequent encounter for open fracture type IIIA, IIIB, or IIIC with delayed healing	2-S52.559J	2-S52.559
1	2-Other extraarticular fracture of lower end of unspecified radius, subsequent encounter for closed fracture with nonunion	2-S52.559K	2-S52.559
1	2-Other extraarticular fracture of lower end of unspecified radius, subsequent encounter for open fracture type I or II with nonunion	2-S52.559M	2-S52.559
1	2-Other extraarticular fracture of lower end of unspecified radius, subsequent encounter for open fracture type IIIA, IIIB, or IIIC with nonunion	2-S52.559N	2-S52.559
1	2-Other extraarticular fracture of lower end of unspecified radius, subsequent encounter for closed fracture with malunion	2-S52.559P	2-S52.559
1	2-Other extraarticular fracture of lower end of unspecified radius, subsequent encounter for open fracture type I or II with malunion	2-S52.559Q	2-S52.559
1	2-Other extraarticular fracture of lower end of unspecified radius, subsequent encounter for open fracture type IIIA, IIIB, or IIIC with malunion	2-S52.559R	2-S52.559
1	2-Other extraarticular fracture of lower end of unspecified radius, sequela	2-S52.559S	2-S52.559
1	2-Barton's fracture of right radius, initial encounter for closed fracture	2-S52.561A	2-S52.561
1	2-Barton's fracture of right radius, initial encounter for open fracture type I or II	2-S52.561B	2-S52.561
1	2-Barton's fracture of right radius, initial encounter for open fracture type IIIA, IIIB, or IIIC	2-S52.561C	2-S52.561
1	2-Barton's fracture of right radius, subsequent encounter for closed fracture with routine healing	2-S52.561D	2-S52.561
1	2-Barton's fracture of right radius, subsequent encounter for open fracture type I or II with routine healing	2-S52.561E	2-S52.561
1	2-Barton's fracture of right radius, subsequent encounter for open fracture type IIIA, IIIB, or IIIC with routine healing	2-S52.561F	2-S52.561
1	2-Barton's fracture of right radius, subsequent encounter for closed fracture with delayed healing	2-S52.561G	2-S52.561
1	2-Barton's fracture of right radius, subsequent encounter for open fracture type I or II with delayed healing	2-S52.561H	2-S52.561
1	2-Barton's fracture of right radius, subsequent encounter for open fracture type IIIA, IIIB, or IIIC with delayed healing	2-S52.561J	2-S52.561
1	2-Barton's fracture of right radius, subsequent encounter for closed fracture with nonunion	2-S52.561K	2-S52.561
1	2-Barton's fracture of right radius, subsequent encounter for open fracture type I or II with nonunion	2-S52.561M	2-S52.561
1	2-Barton's fracture of right radius, subsequent encounter for open fracture type IIIA, IIIB, or IIIC with nonunion	2-S52.561N	2-S52.561
1	2-Barton's fracture of right radius, subsequent encounter for closed fracture with malunion	2-S52.561P	2-S52.561
1	2-Barton's fracture of right radius, subsequent encounter for open fracture type I or II with malunion	2-S52.561Q	2-S52.561
1	2-Barton's fracture of right radius, subsequent encounter for open fracture type IIIA, IIIB, or IIIC with malunion	2-S52.561R	2-S52.561
1	2-Barton's fracture of right radius, sequela	2-S52.561S	2-S52.561
1	2-Barton's fracture of left radius, initial encounter for closed fracture	2-S52.562A	2-S52.562
1	2-Barton's fracture of left radius, initial encounter for open fracture type I or II	2-S52.562B	2-S52.562
1	2-Barton's fracture of left radius, initial encounter for open fracture type IIIA, IIIB, or IIIC	2-S52.562C	2-S52.562
1	2-Barton's fracture of left radius, subsequent encounter for closed fracture with routine healing	2-S52.562D	2-S52.562
1	2-Barton's fracture of left radius, subsequent encounter for open fracture type I or II with routine healing	2-S52.562E	2-S52.562
1	2-Barton's fracture of left radius, subsequent encounter for open fracture type IIIA, IIIB, or IIIC with routine healing	2-S52.562F	2-S52.562
1	2-Barton's fracture of left radius, subsequent encounter for closed fracture with delayed healing	2-S52.562G	2-S52.562
1	2-Barton's fracture of left radius, subsequent encounter for open fracture type I or II with delayed healing	2-S52.562H	2-S52.562
1	2-Barton's fracture of left radius, subsequent encounter for open fracture type IIIA, IIIB, or IIIC with delayed healing	2-S52.562J	2-S52.562
1	2-Barton's fracture of left radius, subsequent encounter for closed fracture with nonunion	2-S52.562K	2-S52.562
1	2-Barton's fracture of left radius, subsequent encounter for open fracture type I or II with nonunion	2-S52.562M	2-S52.562
1	2-Barton's fracture of left radius, subsequent encounter for open fracture type IIIA, IIIB, or IIIC with nonunion	2-S52.562N	2-S52.562
1	2-Barton's fracture of left radius, subsequent encounter for closed fracture with malunion	2-S52.562P	2-S52.562
1	2-Barton's fracture of left radius, subsequent encounter for open fracture type I or II with malunion	2-S52.562Q	2-S52.562
1	2-Barton's fracture of left radius, subsequent encounter for open fracture type IIIA, IIIB, or IIIC with malunion	2-S52.562R	2-S52.562
1	2-Barton's fracture of left radius, sequela	2-S52.562S	2-S52.562
1	2-Barton's fracture of unspecified radius, initial encounter for closed fracture	2-S52.569A	2-S52.569
1	2-Barton's fracture of unspecified radius, initial encounter for open fracture type I or II	2-S52.569B	2-S52.569
1	2-Barton's fracture of unspecified radius, initial encounter for open fracture type IIIA, IIIB, or IIIC	2-S52.569C	2-S52.569
1	2-Barton's fracture of unspecified radius, subsequent encounter for closed fracture with routine healing	2-S52.569D	2-S52.569
1	2-Barton's fracture of unspecified radius, subsequent encounter for open fracture type I or II with routine healing	2-S52.569E	2-S52.569
1	2-Barton's fracture of unspecified radius, subsequent encounter for open fracture type IIIA, IIIB, or IIIC with routine healing	2-S52.569F	2-S52.569
1	2-Barton's fracture of unspecified radius, subsequent encounter for closed fracture with delayed healing	2-S52.569G	2-S52.569
1	2-Barton's fracture of unspecified radius, subsequent encounter for open fracture type I or II with delayed healing	2-S52.569H	2-S52.569
1	2-Barton's fracture of unspecified radius, subsequent encounter for open fracture type IIIA, IIIB, or IIIC with delayed healing	2-S52.569J	2-S52.569
1	2-Barton's fracture of unspecified radius, subsequent encounter for closed fracture with nonunion	2-S52.569K	2-S52.569
1	2-Barton's fracture of unspecified radius, subsequent encounter for open fracture type I or II with nonunion	2-S52.569M	2-S52.569
1	2-Barton's fracture of unspecified radius, subsequent encounter for open fracture type IIIA, IIIB, or IIIC with nonunion	2-S52.569N	2-S52.569
1	2-Barton's fracture of unspecified radius, subsequent encounter for closed fracture with malunion	2-S52.569P	2-S52.569
1	2-Barton's fracture of unspecified radius, subsequent encounter for open fracture type I or II with malunion	2-S52.569Q	2-S52.569
1	2-Barton's fracture of unspecified radius, subsequent encounter for open fracture type IIIA, IIIB, or IIIC with malunion	2-S52.569R	2-S52.569
1	2-Barton's fracture of unspecified radius, sequela	2-S52.569S	2-S52.569
1	2-Other intraarticular fracture of lower end of right radius, initial encounter for closed fracture	2-S52.571A	2-S52.571
1	2-Other intraarticular fracture of lower end of right radius, initial encounter for open fracture type I or II	2-S52.571B	2-S52.571
1	2-Other intraarticular fracture of lower end of right radius, initial encounter for open fracture type IIIA, IIIB, or IIIC	2-S52.571C	2-S52.571
1	2-Other intraarticular fracture of lower end of right radius, subsequent encounter for closed fracture with routine healing	2-S52.571D	2-S52.571
1	2-Other intraarticular fracture of lower end of right radius, subsequent encounter for open fracture type I or II with routine healing	2-S52.571E	2-S52.571
1	2-Other intraarticular fracture of lower end of right radius, subsequent encounter for open fracture type IIIA, IIIB, or IIIC with routine healing	2-S52.571F	2-S52.571
1	2-Other intraarticular fracture of lower end of right radius, subsequent encounter for closed fracture with delayed healing	2-S52.571G	2-S52.571
1	2-Other intraarticular fracture of lower end of right radius, subsequent encounter for open fracture type I or II with delayed healing	2-S52.571H	2-S52.571
1	2-Other intraarticular fracture of lower end of right radius, subsequent encounter for open fracture type IIIA, IIIB, or IIIC with delayed healing	2-S52.571J	2-S52.571
1	2-Other intraarticular fracture of lower end of right radius, subsequent encounter for closed fracture with nonunion	2-S52.571K	2-S52.571
1	2-Other intraarticular fracture of lower end of right radius, subsequent encounter for open fracture type I or II with nonunion	2-S52.571M	2-S52.571
1	2-Other intraarticular fracture of lower end of right radius, subsequent encounter for open fracture type IIIA, IIIB, or IIIC with nonunion	2-S52.571N	2-S52.571
1	2-Other intraarticular fracture of lower end of right radius, subsequent encounter for closed fracture with malunion	2-S52.571P	2-S52.571
1	2-Other intraarticular fracture of lower end of right radius, subsequent encounter for open fracture type I or II with malunion	2-S52.571Q	2-S52.571
1	2-Other intraarticular fracture of lower end of right radius, subsequent encounter for open fracture type IIIA, IIIB, or IIIC with malunion	2-S52.571R	2-S52.571
1	2-Other intraarticular fracture of lower end of right radius, sequela	2-S52.571S	2-S52.571
1	2-Other intraarticular fracture of lower end of left radius, initial encounter for closed fracture	2-S52.572A	2-S52.572
1	2-Other intraarticular fracture of lower end of left radius, initial encounter for open fracture type I or II	2-S52.572B	2-S52.572
1	2-Other intraarticular fracture of lower end of left radius, initial encounter for open fracture type IIIA, IIIB, or IIIC	2-S52.572C	2-S52.572
1	2-Other intraarticular fracture of lower end of left radius, subsequent encounter for closed fracture with routine healing	2-S52.572D	2-S52.572
1	2-Other intraarticular fracture of lower end of left radius, subsequent encounter for open fracture type I or II with routine healing	2-S52.572E	2-S52.572
1	2-Other intraarticular fracture of lower end of left radius, subsequent encounter for open fracture type IIIA, IIIB, or IIIC with routine healing	2-S52.572F	2-S52.572
1	2-Other intraarticular fracture of lower end of left radius, subsequent encounter for closed fracture with delayed healing	2-S52.572G	2-S52.572
1	2-Other intraarticular fracture of lower end of left radius, subsequent encounter for open fracture type I or II with delayed healing	2-S52.572H	2-S52.572
1	2-Other intraarticular fracture of lower end of left radius, subsequent encounter for open fracture type IIIA, IIIB, or IIIC with delayed healing	2-S52.572J	2-S52.572
1	2-Other intraarticular fracture of lower end of left radius, subsequent encounter for closed fracture with nonunion	2-S52.572K	2-S52.572
1	2-Other intraarticular fracture of lower end of left radius, subsequent encounter for open fracture type I or II with nonunion	2-S52.572M	2-S52.572
1	2-Other intraarticular fracture of lower end of left radius, subsequent encounter for open fracture type IIIA, IIIB, or IIIC with nonunion	2-S52.572N	2-S52.572
1	2-Other intraarticular fracture of lower end of left radius, subsequent encounter for closed fracture with malunion	2-S52.572P	2-S52.572
1	2-Other intraarticular fracture of lower end of left radius, subsequent encounter for open fracture type I or II with malunion	2-S52.572Q	2-S52.572
1	2-Other intraarticular fracture of lower end of left radius, subsequent encounter for open fracture type IIIA, IIIB, or IIIC with malunion	2-S52.572R	2-S52.572
1	2-Other intraarticular fracture of lower end of left radius, sequela	2-S52.572S	2-S52.572
1	2-Other intraarticular fracture of lower end of unspecified radius, initial encounter for closed fracture	2-S52.579A	2-S52.579
1	2-Other intraarticular fracture of lower end of unspecified radius, initial encounter for open fracture type I or II	2-S52.579B	2-S52.579
1	2-Other intraarticular fracture of lower end of unspecified radius, initial encounter for open fracture type IIIA, IIIB, or IIIC	2-S52.579C	2-S52.579
1	2-Other intraarticular fracture of lower end of unspecified radius, subsequent encounter for closed fracture with routine healing	2-S52.579D	2-S52.579
1	2-Other intraarticular fracture of lower end of unspecified radius, subsequent encounter for open fracture type I or II with routine healing	2-S52.579E	2-S52.579
1	2-Other intraarticular fracture of lower end of unspecified radius, subsequent encounter for open fracture type IIIA, IIIB, or IIIC with routine healing	2-S52.579F	2-S52.579
1	2-Other intraarticular fracture of lower end of unspecified radius, subsequent encounter for closed fracture with delayed healing	2-S52.579G	2-S52.579
1	2-Other intraarticular fracture of lower end of unspecified radius, subsequent encounter for open fracture type I or II with delayed healing	2-S52.579H	2-S52.579
1	2-Other intraarticular fracture of lower end of unspecified radius, subsequent encounter for open fracture type IIIA, IIIB, or IIIC with delayed healing	2-S52.579J	2-S52.579
1	2-Other intraarticular fracture of lower end of unspecified radius, subsequent encounter for closed fracture with nonunion	2-S52.579K	2-S52.579
1	2-Other intraarticular fracture of lower end of unspecified radius, subsequent encounter for open fracture type I or II with nonunion	2-S52.579M	2-S52.579
1	2-Other intraarticular fracture of lower end of unspecified radius, subsequent encounter for open fracture type IIIA, IIIB, or IIIC with nonunion	2-S52.579N	2-S52.579
1	2-Other intraarticular fracture of lower end of unspecified radius, subsequent encounter for closed fracture with malunion	2-S52.579P	2-S52.579
1	2-Other intraarticular fracture of lower end of unspecified radius, subsequent encounter for open fracture type I or II with malunion	2-S52.579Q	2-S52.579
1	2-Other intraarticular fracture of lower end of unspecified radius, subsequent encounter for open fracture type IIIA, IIIB, or IIIC with malunion	2-S52.579R	2-S52.579
1	2-Other intraarticular fracture of lower end of unspecified radius, sequela	2-S52.579S	2-S52.579
1	2-Other fractures of lower end of right radius, initial encounter for closed fracture	2-S52.591A	2-S52.591
1	2-Other fractures of lower end of right radius, initial encounter for open fracture type I or II	2-S52.591B	2-S52.591
1	2-Other fractures of lower end of right radius, initial encounter for open fracture type IIIA, IIIB, or IIIC	2-S52.591C	2-S52.591
1	2-Other fractures of lower end of right radius, subsequent encounter for closed fracture with routine healing	2-S52.591D	2-S52.591
1	2-Other fractures of lower end of right radius, subsequent encounter for open fracture type I or II with routine healing	2-S52.591E	2-S52.591
1	2-Other fractures of lower end of right radius, subsequent encounter for open fracture type IIIA, IIIB, or IIIC with routine healing	2-S52.591F	2-S52.591
1	2-Other fractures of lower end of right radius, subsequent encounter for closed fracture with delayed healing	2-S52.591G	2-S52.591
1	2-Other fractures of lower end of right radius, subsequent encounter for open fracture type I or II with delayed healing	2-S52.591H	2-S52.591
1	2-Other fractures of lower end of right radius, subsequent encounter for open fracture type IIIA, IIIB, or IIIC with delayed healing	2-S52.591J	2-S52.591
1	2-Other fractures of lower end of right radius, subsequent encounter for closed fracture with nonunion	2-S52.591K	2-S52.591
1	2-Other fractures of lower end of right radius, subsequent encounter for open fracture type I or II with nonunion	2-S52.591M	2-S52.591
1	2-Other fractures of lower end of right radius, subsequent encounter for open fracture type IIIA, IIIB, or IIIC with nonunion	2-S52.591N	2-S52.591
1	2-Other fractures of lower end of right radius, subsequent encounter for closed fracture with malunion	2-S52.591P	2-S52.591
1	2-Other fractures of lower end of right radius, subsequent encounter for open fracture type I or II with malunion	2-S52.591Q	2-S52.591
1	2-Other fractures of lower end of right radius, subsequent encounter for open fracture type IIIA, IIIB, or IIIC with malunion	2-S52.591R	2-S52.591
1	2-Other fractures of lower end of right radius, sequela	2-S52.591S	2-S52.591
1	2-Other fractures of lower end of left radius, initial encounter for closed fracture	2-S52.592A	2-S52.592
1	2-Other fractures of lower end of left radius, initial encounter for open fracture type I or II	2-S52.592B	2-S52.592
1	2-Other fractures of lower end of left radius, initial encounter for open fracture type IIIA, IIIB, or IIIC	2-S52.592C	2-S52.592
1	2-Other fractures of lower end of left radius, subsequent encounter for closed fracture with routine healing	2-S52.592D	2-S52.592
1	2-Other fractures of lower end of left radius, subsequent encounter for open fracture type I or II with routine healing	2-S52.592E	2-S52.592
1	2-Other fractures of lower end of left radius, subsequent encounter for open fracture type IIIA, IIIB, or IIIC with routine healing	2-S52.592F	2-S52.592
1	2-Other fractures of lower end of left radius, subsequent encounter for closed fracture with delayed healing	2-S52.592G	2-S52.592
1	2-Other fractures of lower end of left radius, subsequent encounter for open fracture type I or II with delayed healing	2-S52.592H	2-S52.592
1	2-Other fractures of lower end of left radius, subsequent encounter for open fracture type IIIA, IIIB, or IIIC with delayed healing	2-S52.592J	2-S52.592
1	2-Other fractures of lower end of left radius, subsequent encounter for closed fracture with nonunion	2-S52.592K	2-S52.592
1	2-Other fractures of lower end of left radius, subsequent encounter for open fracture type I or II with nonunion	2-S52.592M	2-S52.592
1	2-Other fractures of lower end of left radius, subsequent encounter for open fracture type IIIA, IIIB, or IIIC with nonunion	2-S52.592N	2-S52.592
1	2-Other fractures of lower end of left radius, subsequent encounter for closed fracture with malunion	2-S52.592P	2-S52.592
1	2-Other fractures of lower end of left radius, subsequent encounter for open fracture type I or II with malunion	2-S52.592Q	2-S52.592
1	2-Other fractures of lower end of left radius, subsequent encounter for open fracture type IIIA, IIIB, or IIIC with malunion	2-S52.592R	2-S52.592
1	2-Other fractures of lower end of left radius, sequela	2-S52.592S	2-S52.592
1	2-Other fractures of lower end of unspecified radius, initial encounter for closed fracture	2-S52.599A	2-S52.599
1	2-Other fractures of lower end of unspecified radius, initial encounter for open fracture type I or II	2-S52.599B	2-S52.599
1	2-Other fractures of lower end of unspecified radius, initial encounter for open fracture type IIIA, IIIB, or IIIC	2-S52.599C	2-S52.599
1	2-Other fractures of lower end of unspecified radius, subsequent encounter for closed fracture with routine healing	2-S52.599D	2-S52.599
1	2-Other fractures of lower end of unspecified radius, subsequent encounter for open fracture type I or II with routine healing	2-S52.599E	2-S52.599
1	2-Other fractures of lower end of unspecified radius, subsequent encounter for open fracture type IIIA, IIIB, or IIIC with routine healing	2-S52.599F	2-S52.599
1	2-Other fractures of lower end of unspecified radius, subsequent encounter for closed fracture with delayed healing	2-S52.599G	2-S52.599
1	2-Other fractures of lower end of unspecified radius, subsequent encounter for open fracture type I or II with delayed healing	2-S52.599H	2-S52.599
1	2-Other fractures of lower end of unspecified radius, subsequent encounter for open fracture type IIIA, IIIB, or IIIC with delayed healing	2-S52.599J	2-S52.599
1	2-Other fractures of lower end of unspecified radius, subsequent encounter for closed fracture with nonunion	2-S52.599K	2-S52.599
1	2-Other fractures of lower end of unspecified radius, subsequent encounter for open fracture type I or II with nonunion	2-S52.599M	2-S52.599
1	2-Other fractures of lower end of unspecified radius, subsequent encounter for open fracture type IIIA, IIIB, or IIIC with nonunion	2-S52.599N	2-S52.599
1	2-Other fractures of lower end of unspecified radius, subsequent encounter for closed fracture with malunion	2-S52.599P	2-S52.599
1	2-Other fractures of lower end of unspecified radius, subsequent encounter for open fracture type I or II with malunion	2-S52.599Q	2-S52.599
1	2-Other fractures of lower end of unspecified radius, subsequent encounter for open fracture type IIIA, IIIB, or IIIC with malunion	2-S52.599R	2-S52.599
1	2-Other fractures of lower end of unspecified radius, sequela	2-S52.599S	2-S52.599
1	2-Unspecified fracture of lower end of right ulna, initial encounter for closed fracture	2-S52.601A	2-S52.601
1	2-Unspecified fracture of lower end of right ulna, initial encounter for open fracture type I or II	2-S52.601B	2-S52.601
1	2-Unspecified fracture of lower end of right ulna, initial encounter for open fracture type IIIA, IIIB, or IIIC	2-S52.601C	2-S52.601
1	2-Unspecified fracture of lower end of right ulna, subsequent encounter for closed fracture with routine healing	2-S52.601D	2-S52.601
1	2-Unspecified fracture of lower end of right ulna, subsequent encounter for open fracture type I or II with routine healing	2-S52.601E	2-S52.601
1	2-Unspecified fracture of lower end of right ulna, subsequent encounter for open fracture type IIIA, IIIB, or IIIC with routine healing	2-S52.601F	2-S52.601
1	2-Unspecified fracture of lower end of right ulna, subsequent encounter for closed fracture with delayed healing	2-S52.601G	2-S52.601
1	2-Unspecified fracture of lower end of right ulna, subsequent encounter for open fracture type I or II with delayed healing	2-S52.601H	2-S52.601
1	2-Unspecified fracture of lower end of right ulna, subsequent encounter for open fracture type IIIA, IIIB, or IIIC with delayed healing	2-S52.601J	2-S52.601
1	2-Unspecified fracture of lower end of right ulna, subsequent encounter for closed fracture with nonunion	2-S52.601K	2-S52.601
1	2-Unspecified fracture of lower end of right ulna, subsequent encounter for open fracture type I or II with nonunion	2-S52.601M	2-S52.601
1	2-Unspecified fracture of lower end of right ulna, subsequent encounter for open fracture type IIIA, IIIB, or IIIC with nonunion	2-S52.601N	2-S52.601
1	2-Unspecified fracture of lower end of right ulna, subsequent encounter for closed fracture with malunion	2-S52.601P	2-S52.601
1	2-Unspecified fracture of lower end of right ulna, subsequent encounter for open fracture type I or II with malunion	2-S52.601Q	2-S52.601
1	2-Unspecified fracture of lower end of right ulna, subsequent encounter for open fracture type IIIA, IIIB, or IIIC with malunion	2-S52.601R	2-S52.601
1	2-Unspecified fracture of lower end of right ulna, sequela	2-S52.601S	2-S52.601
1	2-Unspecified fracture of lower end of left ulna, initial encounter for closed fracture	2-S52.602A	2-S52.602
1	2-Unspecified fracture of lower end of left ulna, initial encounter for open fracture type I or II	2-S52.602B	2-S52.602
1	2-Unspecified fracture of lower end of left ulna, initial encounter for open fracture type IIIA, IIIB, or IIIC	2-S52.602C	2-S52.602
1	2-Unspecified fracture of lower end of left ulna, subsequent encounter for closed fracture with routine healing	2-S52.602D	2-S52.602
1	2-Unspecified fracture of lower end of left ulna, subsequent encounter for open fracture type I or II with routine healing	2-S52.602E	2-S52.602
1	2-Unspecified fracture of lower end of left ulna, subsequent encounter for open fracture type IIIA, IIIB, or IIIC with routine healing	2-S52.602F	2-S52.602
1	2-Unspecified fracture of lower end of left ulna, subsequent encounter for closed fracture with delayed healing	2-S52.602G	2-S52.602
1	2-Unspecified fracture of lower end of left ulna, subsequent encounter for open fracture type I or II with delayed healing	2-S52.602H	2-S52.602
1	2-Unspecified fracture of lower end of left ulna, subsequent encounter for open fracture type IIIA, IIIB, or IIIC with delayed healing	2-S52.602J	2-S52.602
1	2-Unspecified fracture of lower end of left ulna, subsequent encounter for closed fracture with nonunion	2-S52.602K	2-S52.602
1	2-Unspecified fracture of lower end of left ulna, subsequent encounter for open fracture type I or II with nonunion	2-S52.602M	2-S52.602
1	2-Unspecified fracture of lower end of left ulna, subsequent encounter for open fracture type IIIA, IIIB, or IIIC with nonunion	2-S52.602N	2-S52.602
1	2-Unspecified fracture of lower end of left ulna, subsequent encounter for closed fracture with malunion	2-S52.602P	2-S52.602
1	2-Unspecified fracture of lower end of left ulna, subsequent encounter for open fracture type I or II with malunion	2-S52.602Q	2-S52.602
1	2-Unspecified fracture of lower end of left ulna, subsequent encounter for open fracture type IIIA, IIIB, or IIIC with malunion	2-S52.602R	2-S52.602
1	2-Unspecified fracture of lower end of left ulna, sequela	2-S52.602S	2-S52.602
1	2-Unspecified fracture of lower end of unspecified ulna, initial encounter for closed fracture	2-S52.609A	2-S52.609
1	2-Unspecified fracture of lower end of unspecified ulna, initial encounter for open fracture type I or II	2-S52.609B	2-S52.609
1	2-Unspecified fracture of lower end of unspecified ulna, initial encounter for open fracture type IIIA, IIIB, or IIIC	2-S52.609C	2-S52.609
1	2-Unspecified fracture of lower end of unspecified ulna, subsequent encounter for closed fracture with routine healing	2-S52.609D	2-S52.609
1	2-Unspecified fracture of lower end of unspecified ulna, subsequent encounter for open fracture type I or II with routine healing	2-S52.609E	2-S52.609
1	2-Unspecified fracture of lower end of unspecified ulna, subsequent encounter for open fracture type IIIA, IIIB, or IIIC with routine healing	2-S52.609F	2-S52.609
1	2-Unspecified fracture of lower end of unspecified ulna, subsequent encounter for closed fracture with delayed healing	2-S52.609G	2-S52.609
1	2-Unspecified fracture of lower end of unspecified ulna, subsequent encounter for open fracture type I or II with delayed healing	2-S52.609H	2-S52.609
1	2-Unspecified fracture of lower end of unspecified ulna, subsequent encounter for open fracture type IIIA, IIIB, or IIIC with delayed healing	2-S52.609J	2-S52.609
1	2-Unspecified fracture of lower end of unspecified ulna, subsequent encounter for closed fracture with nonunion	2-S52.609K	2-S52.609
1	2-Unspecified fracture of lower end of unspecified ulna, subsequent encounter for open fracture type I or II with nonunion	2-S52.609M	2-S52.609
1	2-Unspecified fracture of lower end of unspecified ulna, subsequent encounter for open fracture type IIIA, IIIB, or IIIC with nonunion	2-S52.609N	2-S52.609
1	2-Unspecified fracture of lower end of unspecified ulna, subsequent encounter for closed fracture with malunion	2-S52.609P	2-S52.609
1	2-Unspecified fracture of lower end of unspecified ulna, subsequent encounter for open fracture type I or II with malunion	2-S52.609Q	2-S52.609
1	2-Unspecified fracture of lower end of unspecified ulna, subsequent encounter for open fracture type IIIA, IIIB, or IIIC with malunion	2-S52.609R	2-S52.609
1	2-Unspecified fracture of lower end of unspecified ulna, sequela	2-S52.609S	2-S52.609
1	2-Displaced fracture of right ulna styloid process, initial encounter for closed fracture	2-S52.611A	2-S52.611
1	2-Displaced fracture of right ulna styloid process, initial encounter for open fracture type I or II	2-S52.611B	2-S52.611
1	2-Displaced fracture of right ulna styloid process, initial encounter for open fracture type IIIA, IIIB, or IIIC	2-S52.611C	2-S52.611
1	2-Displaced fracture of right ulna styloid process, subsequent encounter for closed fracture with routine healing	2-S52.611D	2-S52.611
1	2-Displaced fracture of right ulna styloid process, subsequent encounter for open fracture type I or II with routine healing	2-S52.611E	2-S52.611
1	2-Displaced fracture of right ulna styloid process, subsequent encounter for open fracture type IIIA, IIIB, or IIIC with routine healing	2-S52.611F	2-S52.611
1	2-Displaced fracture of right ulna styloid process, subsequent encounter for closed fracture with delayed healing	2-S52.611G	2-S52.611
1	2-Displaced fracture of right ulna styloid process, subsequent encounter for open fracture type I or II with delayed healing	2-S52.611H	2-S52.611
1	2-Displaced fracture of right ulna styloid process, subsequent encounter for open fracture type IIIA, IIIB, or IIIC with delayed healing	2-S52.611J	2-S52.611
1	2-Displaced fracture of right ulna styloid process, subsequent encounter for closed fracture with nonunion	2-S52.611K	2-S52.611
1	2-Displaced fracture of right ulna styloid process, subsequent encounter for open fracture type I or II with nonunion	2-S52.611M	2-S52.611
1	2-Displaced fracture of right ulna styloid process, subsequent encounter for open fracture type IIIA, IIIB, or IIIC with nonunion	2-S52.611N	2-S52.611
1	2-Displaced fracture of right ulna styloid process, subsequent encounter for closed fracture with malunion	2-S52.611P	2-S52.611
1	2-Displaced fracture of right ulna styloid process, subsequent encounter for open fracture type I or II with malunion	2-S52.611Q	2-S52.611
1	2-Displaced fracture of right ulna styloid process, subsequent encounter for open fracture type IIIA, IIIB, or IIIC with malunion	2-S52.611R	2-S52.611
1	2-Displaced fracture of right ulna styloid process, sequela	2-S52.611S	2-S52.611
1	2-Displaced fracture of left ulna styloid process, initial encounter for closed fracture	2-S52.612A	2-S52.612
1	2-Displaced fracture of left ulna styloid process, initial encounter for open fracture type I or II	2-S52.612B	2-S52.612
1	2-Displaced fracture of left ulna styloid process, initial encounter for open fracture type IIIA, IIIB, or IIIC	2-S52.612C	2-S52.612
1	2-Displaced fracture of left ulna styloid process, subsequent encounter for closed fracture with routine healing	2-S52.612D	2-S52.612
1	2-Displaced fracture of left ulna styloid process, subsequent encounter for open fracture type I or II with routine healing	2-S52.612E	2-S52.612
1	2-Displaced fracture of left ulna styloid process, subsequent encounter for open fracture type IIIA, IIIB, or IIIC with routine healing	2-S52.612F	2-S52.612
1	2-Displaced fracture of left ulna styloid process, subsequent encounter for closed fracture with delayed healing	2-S52.612G	2-S52.612
1	2-Displaced fracture of left ulna styloid process, subsequent encounter for open fracture type I or II with delayed healing	2-S52.612H	2-S52.612
1	2-Displaced fracture of left ulna styloid process, subsequent encounter for open fracture type IIIA, IIIB, or IIIC with delayed healing	2-S52.612J	2-S52.612
1	2-Displaced fracture of left ulna styloid process, subsequent encounter for closed fracture with nonunion	2-S52.612K	2-S52.612
1	2-Displaced fracture of left ulna styloid process, subsequent encounter for open fracture type I or II with nonunion	2-S52.612M	2-S52.612
1	2-Displaced fracture of left ulna styloid process, subsequent encounter for open fracture type IIIA, IIIB, or IIIC with nonunion	2-S52.612N	2-S52.612
1	2-Displaced fracture of left ulna styloid process, subsequent encounter for closed fracture with malunion	2-S52.612P	2-S52.612
1	2-Displaced fracture of left ulna styloid process, subsequent encounter for open fracture type I or II with malunion	2-S52.612Q	2-S52.612
1	2-Displaced fracture of left ulna styloid process, subsequent encounter for open fracture type IIIA, IIIB, or IIIC with malunion	2-S52.612R	2-S52.612
1	2-Displaced fracture of left ulna styloid process, sequela	2-S52.612S	2-S52.612
1	2-Displaced fracture of unspecified ulna styloid process, initial encounter for closed fracture	2-S52.613A	2-S52.613
1	2-Displaced fracture of unspecified ulna styloid process, initial encounter for open fracture type I or II	2-S52.613B	2-S52.613
1	2-Displaced fracture of unspecified ulna styloid process, initial encounter for open fracture type IIIA, IIIB, or IIIC	2-S52.613C	2-S52.613
1	2-Displaced fracture of unspecified ulna styloid process, subsequent encounter for closed fracture with routine healing	2-S52.613D	2-S52.613
1	2-Displaced fracture of unspecified ulna styloid process, subsequent encounter for open fracture type I or II with routine healing	2-S52.613E	2-S52.613
1	2-Displaced fracture of unspecified ulna styloid process, subsequent encounter for open fracture type IIIA, IIIB, or IIIC with routine healing	2-S52.613F	2-S52.613
1	2-Displaced fracture of unspecified ulna styloid process, subsequent encounter for closed fracture with delayed healing	2-S52.613G	2-S52.613
1	2-Displaced fracture of unspecified ulna styloid process, subsequent encounter for open fracture type I or II with delayed healing	2-S52.613H	2-S52.613
1	2-Displaced fracture of unspecified ulna styloid process, subsequent encounter for open fracture type IIIA, IIIB, or IIIC with delayed healing	2-S52.613J	2-S52.613
1	2-Displaced fracture of unspecified ulna styloid process, subsequent encounter for closed fracture with nonunion	2-S52.613K	2-S52.613
1	2-Displaced fracture of unspecified ulna styloid process, subsequent encounter for open fracture type I or II with nonunion	2-S52.613M	2-S52.613
1	2-Displaced fracture of unspecified ulna styloid process, subsequent encounter for open fracture type IIIA, IIIB, or IIIC with nonunion	2-S52.613N	2-S52.613
1	2-Displaced fracture of unspecified ulna styloid process, subsequent encounter for closed fracture with malunion	2-S52.613P	2-S52.613
1	2-Displaced fracture of unspecified ulna styloid process, subsequent encounter for open fracture type I or II with malunion	2-S52.613Q	2-S52.613
1	2-Displaced fracture of unspecified ulna styloid process, subsequent encounter for open fracture type IIIA, IIIB, or IIIC with malunion	2-S52.613R	2-S52.613
1	2-Displaced fracture of unspecified ulna styloid process, sequela	2-S52.613S	2-S52.613
1	2-Nondisplaced fracture of right ulna styloid process, initial encounter for closed fracture	2-S52.614A	2-S52.614
1	2-Nondisplaced fracture of right ulna styloid process, initial encounter for open fracture type I or II	2-S52.614B	2-S52.614
1	2-Nondisplaced fracture of right ulna styloid process, initial encounter for open fracture type IIIA, IIIB, or IIIC	2-S52.614C	2-S52.614
1	2-Nondisplaced fracture of right ulna styloid process, subsequent encounter for closed fracture with routine healing	2-S52.614D	2-S52.614
1	2-Nondisplaced fracture of right ulna styloid process, subsequent encounter for open fracture type I or II with routine healing	2-S52.614E	2-S52.614
1	2-Nondisplaced fracture of right ulna styloid process, subsequent encounter for open fracture type IIIA, IIIB, or IIIC with routine healing	2-S52.614F	2-S52.614
1	2-Nondisplaced fracture of right ulna styloid process, subsequent encounter for closed fracture with delayed healing	2-S52.614G	2-S52.614
1	2-Nondisplaced fracture of right ulna styloid process, subsequent encounter for open fracture type I or II with delayed healing	2-S52.614H	2-S52.614
1	2-Nondisplaced fracture of right ulna styloid process, subsequent encounter for open fracture type IIIA, IIIB, or IIIC with delayed healing	2-S52.614J	2-S52.614
1	2-Nondisplaced fracture of right ulna styloid process, subsequent encounter for closed fracture with nonunion	2-S52.614K	2-S52.614
1	2-Nondisplaced fracture of right ulna styloid process, subsequent encounter for open fracture type I or II with nonunion	2-S52.614M	2-S52.614
1	2-Nondisplaced fracture of right ulna styloid process, subsequent encounter for open fracture type IIIA, IIIB, or IIIC with nonunion	2-S52.614N	2-S52.614
1	2-Nondisplaced fracture of right ulna styloid process, subsequent encounter for closed fracture with malunion	2-S52.614P	2-S52.614
1	2-Nondisplaced fracture of right ulna styloid process, subsequent encounter for open fracture type I or II with malunion	2-S52.614Q	2-S52.614
1	2-Nondisplaced fracture of right ulna styloid process, subsequent encounter for open fracture type IIIA, IIIB, or IIIC with malunion	2-S52.614R	2-S52.614
1	2-Nondisplaced fracture of right ulna styloid process, sequela	2-S52.614S	2-S52.614
1	2-Nondisplaced fracture of left ulna styloid process, initial encounter for closed fracture	2-S52.615A	2-S52.615
1	2-Nondisplaced fracture of left ulna styloid process, initial encounter for open fracture type I or II	2-S52.615B	2-S52.615
1	2-Nondisplaced fracture of left ulna styloid process, initial encounter for open fracture type IIIA, IIIB, or IIIC	2-S52.615C	2-S52.615
1	2-Nondisplaced fracture of left ulna styloid process, subsequent encounter for closed fracture with routine healing	2-S52.615D	2-S52.615
1	2-Nondisplaced fracture of left ulna styloid process, subsequent encounter for open fracture type I or II with routine healing	2-S52.615E	2-S52.615
1	2-Nondisplaced fracture of left ulna styloid process, subsequent encounter for open fracture type IIIA, IIIB, or IIIC with routine healing	2-S52.615F	2-S52.615
1	2-Nondisplaced fracture of left ulna styloid process, subsequent encounter for closed fracture with delayed healing	2-S52.615G	2-S52.615
1	2-Nondisplaced fracture of left ulna styloid process, subsequent encounter for open fracture type I or II with delayed healing	2-S52.615H	2-S52.615
1	2-Nondisplaced fracture of left ulna styloid process, subsequent encounter for open fracture type IIIA, IIIB, or IIIC with delayed healing	2-S52.615J	2-S52.615
1	2-Nondisplaced fracture of left ulna styloid process, subsequent encounter for closed fracture with nonunion	2-S52.615K	2-S52.615
1	2-Nondisplaced fracture of left ulna styloid process, subsequent encounter for open fracture type I or II with nonunion	2-S52.615M	2-S52.615
1	2-Nondisplaced fracture of left ulna styloid process, subsequent encounter for open fracture type IIIA, IIIB, or IIIC with nonunion	2-S52.615N	2-S52.615
1	2-Nondisplaced fracture of left ulna styloid process, subsequent encounter for closed fracture with malunion	2-S52.615P	2-S52.615
1	2-Nondisplaced fracture of left ulna styloid process, subsequent encounter for open fracture type I or II with malunion	2-S52.615Q	2-S52.615
1	2-Nondisplaced fracture of left ulna styloid process, subsequent encounter for open fracture type IIIA, IIIB, or IIIC with malunion	2-S52.615R	2-S52.615
1	2-Nondisplaced fracture of left ulna styloid process, sequela	2-S52.615S	2-S52.615
1	2-Nondisplaced fracture of unspecified ulna styloid process, initial encounter for closed fracture	2-S52.616A	2-S52.616
1	2-Nondisplaced fracture of unspecified ulna styloid process, initial encounter for open fracture type I or II	2-S52.616B	2-S52.616
1	2-Nondisplaced fracture of unspecified ulna styloid process, initial encounter for open fracture type IIIA, IIIB, or IIIC	2-S52.616C	2-S52.616
1	2-Nondisplaced fracture of unspecified ulna styloid process, subsequent encounter for closed fracture with routine healing	2-S52.616D	2-S52.616
1	2-Nondisplaced fracture of unspecified ulna styloid process, subsequent encounter for open fracture type I or II with routine healing	2-S52.616E	2-S52.616
1	2-Nondisplaced fracture of unspecified ulna styloid process, subsequent encounter for open fracture type IIIA, IIIB, or IIIC with routine healing	2-S52.616F	2-S52.616
1	2-Nondisplaced fracture of unspecified ulna styloid process, subsequent encounter for closed fracture with delayed healing	2-S52.616G	2-S52.616
1	2-Nondisplaced fracture of unspecified ulna styloid process, subsequent encounter for open fracture type I or II with delayed healing	2-S52.616H	2-S52.616
1	2-Nondisplaced fracture of unspecified ulna styloid process, subsequent encounter for open fracture type IIIA, IIIB, or IIIC with delayed healing	2-S52.616J	2-S52.616
1	2-Nondisplaced fracture of unspecified ulna styloid process, subsequent encounter for closed fracture with nonunion	2-S52.616K	2-S52.616
1	2-Nondisplaced fracture of unspecified ulna styloid process, subsequent encounter for open fracture type I or II with nonunion	2-S52.616M	2-S52.616
1	2-Nondisplaced fracture of unspecified ulna styloid process, subsequent encounter for open fracture type IIIA, IIIB, or IIIC with nonunion	2-S52.616N	2-S52.616
1	2-Nondisplaced fracture of unspecified ulna styloid process, subsequent encounter for closed fracture with malunion	2-S52.616P	2-S52.616
1	2-Nondisplaced fracture of unspecified ulna styloid process, subsequent encounter for open fracture type I or II with malunion	2-S52.616Q	2-S52.616
1	2-Nondisplaced fracture of unspecified ulna styloid process, subsequent encounter for open fracture type IIIA, IIIB, or IIIC with malunion	2-S52.616R	2-S52.616
1	2-Nondisplaced fracture of unspecified ulna styloid process, sequela	2-S52.616S	2-S52.616
1	2-Torus fracture of lower end of right ulna, initial encounter for closed fracture	2-S52.621A	2-S52.621
1	2-Torus fracture of lower end of right ulna, subsequent encounter for fracture with routine healing	2-S52.621D	2-S52.621
1	2-Torus fracture of lower end of right ulna, subsequent encounter for fracture with delayed healing	2-S52.621G	2-S52.621
1	2-Torus fracture of lower end of right ulna, subsequent encounter for fracture with nonunion	2-S52.621K	2-S52.621
1	2-Torus fracture of lower end of right ulna, subsequent encounter for fracture with malunion	2-S52.621P	2-S52.621
1	2-Torus fracture of lower end of right ulna, sequela	2-S52.621S	2-S52.621
1	2-Torus fracture of lower end of left ulna, initial encounter for closed fracture	2-S52.622A	2-S52.622
1	2-Torus fracture of lower end of left ulna, subsequent encounter for fracture with routine healing	2-S52.622D	2-S52.622
1	2-Torus fracture of lower end of left ulna, subsequent encounter for fracture with delayed healing	2-S52.622G	2-S52.622
1	2-Torus fracture of lower end of left ulna, subsequent encounter for fracture with nonunion	2-S52.622K	2-S52.622
1	2-Torus fracture of lower end of left ulna, subsequent encounter for fracture with malunion	2-S52.622P	2-S52.622
1	2-Torus fracture of lower end of left ulna, sequela	2-S52.622S	2-S52.622
1	2-Torus fracture of lower end of unspecified ulna, initial encounter for closed fracture	2-S52.629A	2-S52.629
1	2-Torus fracture of lower end of unspecified ulna, subsequent encounter for fracture with routine healing	2-S52.629D	2-S52.629
1	2-Torus fracture of lower end of unspecified ulna, subsequent encounter for fracture with delayed healing	2-S52.629G	2-S52.629
1	2-Torus fracture of lower end of unspecified ulna, subsequent encounter for fracture with nonunion	2-S52.629K	2-S52.629
1	2-Torus fracture of lower end of unspecified ulna, subsequent encounter for fracture with malunion	2-S52.629P	2-S52.629
1	2-Torus fracture of lower end of unspecified ulna, sequela	2-S52.629S	2-S52.629
1	2-Other fracture of lower end of right ulna, initial encounter for closed fracture	2-S52.691A	2-S52.691
1	2-Other fracture of lower end of right ulna, initial encounter for open fracture type I or II	2-S52.691B	2-S52.691
1	2-Other fracture of lower end of right ulna, initial encounter for open fracture type IIIA, IIIB, or IIIC	2-S52.691C	2-S52.691
1	2-Other fracture of lower end of right ulna, subsequent encounter for closed fracture with routine healing	2-S52.691D	2-S52.691
1	2-Other fracture of lower end of right ulna, subsequent encounter for open fracture type I or II with routine healing	2-S52.691E	2-S52.691
1	2-Other fracture of lower end of right ulna, subsequent encounter for open fracture type IIIA, IIIB, or IIIC with routine healing	2-S52.691F	2-S52.691
1	2-Other fracture of lower end of right ulna, subsequent encounter for closed fracture with delayed healing	2-S52.691G	2-S52.691
1	2-Other fracture of lower end of right ulna, subsequent encounter for open fracture type I or II with delayed healing	2-S52.691H	2-S52.691
1	2-Other fracture of lower end of right ulna, subsequent encounter for open fracture type IIIA, IIIB, or IIIC with delayed healing	2-S52.691J	2-S52.691
1	2-Other fracture of lower end of right ulna, subsequent encounter for closed fracture with nonunion	2-S52.691K	2-S52.691
1	2-Other fracture of lower end of right ulna, subsequent encounter for open fracture type I or II with nonunion	2-S52.691M	2-S52.691
1	2-Other fracture of lower end of right ulna, subsequent encounter for open fracture type IIIA, IIIB, or IIIC with nonunion	2-S52.691N	2-S52.691
1	2-Other fracture of lower end of right ulna, subsequent encounter for closed fracture with malunion	2-S52.691P	2-S52.691
1	2-Other fracture of lower end of right ulna, subsequent encounter for open fracture type I or II with malunion	2-S52.691Q	2-S52.691
1	2-Other fracture of lower end of right ulna, subsequent encounter for open fracture type IIIA, IIIB, or IIIC with malunion	2-S52.691R	2-S52.691
1	2-Other fracture of lower end of right ulna, sequela	2-S52.691S	2-S52.691
1	2-Other fracture of lower end of left ulna, initial encounter for closed fracture	2-S52.692A	2-S52.692
1	2-Other fracture of lower end of left ulna, initial encounter for open fracture type I or II	2-S52.692B	2-S52.692
1	2-Other fracture of lower end of left ulna, initial encounter for open fracture type IIIA, IIIB, or IIIC	2-S52.692C	2-S52.692
1	2-Other fracture of lower end of left ulna, subsequent encounter for closed fracture with routine healing	2-S52.692D	2-S52.692
1	2-Other fracture of lower end of left ulna, subsequent encounter for open fracture type I or II with routine healing	2-S52.692E	2-S52.692
1	2-Other fracture of lower end of left ulna, subsequent encounter for open fracture type IIIA, IIIB, or IIIC with routine healing	2-S52.692F	2-S52.692
1	2-Other fracture of lower end of left ulna, subsequent encounter for closed fracture with delayed healing	2-S52.692G	2-S52.692
1	2-Other fracture of lower end of left ulna, subsequent encounter for open fracture type I or II with delayed healing	2-S52.692H	2-S52.692
1	2-Other fracture of lower end of left ulna, subsequent encounter for open fracture type IIIA, IIIB, or IIIC with delayed healing	2-S52.692J	2-S52.692
1	2-Other fracture of lower end of left ulna, subsequent encounter for closed fracture with nonunion	2-S52.692K	2-S52.692
1	2-Other fracture of lower end of left ulna, subsequent encounter for open fracture type I or II with nonunion	2-S52.692M	2-S52.692
1	2-Other fracture of lower end of left ulna, subsequent encounter for open fracture type IIIA, IIIB, or IIIC with nonunion	2-S52.692N	2-S52.692
1	2-Other fracture of lower end of left ulna, subsequent encounter for closed fracture with malunion	2-S52.692P	2-S52.692
1	2-Other fracture of lower end of left ulna, subsequent encounter for open fracture type I or II with malunion	2-S52.692Q	2-S52.692
1	2-Other fracture of lower end of left ulna, subsequent encounter for open fracture type IIIA, IIIB, or IIIC with malunion	2-S52.692R	2-S52.692
1	2-Other fracture of lower end of left ulna, sequela	2-S52.692S	2-S52.692
1	2-Other fracture of lower end of unspecified ulna, initial encounter for closed fracture	2-S52.699A	2-S52.699
1	2-Other fracture of lower end of unspecified ulna, initial encounter for open fracture type I or II	2-S52.699B	2-S52.699
1	2-Other fracture of lower end of unspecified ulna, initial encounter for open fracture type IIIA, IIIB, or IIIC	2-S52.699C	2-S52.699
1	2-Other fracture of lower end of unspecified ulna, subsequent encounter for closed fracture with routine healing	2-S52.699D	2-S52.699
1	2-Other fracture of lower end of unspecified ulna, subsequent encounter for open fracture type I or II with routine healing	2-S52.699E	2-S52.699
1	2-Other fracture of lower end of unspecified ulna, subsequent encounter for open fracture type IIIA, IIIB, or IIIC with routine healing	2-S52.699F	2-S52.699
1	2-Other fracture of lower end of unspecified ulna, subsequent encounter for closed fracture with delayed healing	2-S52.699G	2-S52.699
1	2-Other fracture of lower end of unspecified ulna, subsequent encounter for open fracture type I or II with delayed healing	2-S52.699H	2-S52.699
1	2-Other fracture of lower end of unspecified ulna, subsequent encounter for open fracture type IIIA, IIIB, or IIIC with delayed healing	2-S52.699J	2-S52.699
1	2-Other fracture of lower end of unspecified ulna, subsequent encounter for closed fracture with nonunion	2-S52.699K	2-S52.699
1	2-Other fracture of lower end of unspecified ulna, subsequent encounter for open fracture type I or II with nonunion	2-S52.699M	2-S52.699
1	2-Other fracture of lower end of unspecified ulna, subsequent encounter for open fracture type IIIA, IIIB, or IIIC with nonunion	2-S52.699N	2-S52.699
1	2-Other fracture of lower end of unspecified ulna, subsequent encounter for closed fracture with malunion	2-S52.699P	2-S52.699
1	2-Other fracture of lower end of unspecified ulna, subsequent encounter for open fracture type I or II with malunion	2-S52.699Q	2-S52.699
1	2-Other fracture of lower end of unspecified ulna, subsequent encounter for open fracture type IIIA, IIIB, or IIIC with malunion	2-S52.699R	2-S52.699
1	2-Other fracture of lower end of unspecified ulna, sequela	2-S52.699S	2-S52.699
1	2-Unspecified fracture of unspecified forearm, initial encounter for closed fracture	2-S52.90XA	2-S52.90
1	2-Unspecified fracture of unspecified forearm, initial encounter for open fracture type I or II	2-S52.90XB	2-S52.90
1	2-Unspecified fracture of unspecified forearm, initial encounter for open fracture type IIIA, IIIB, or IIIC	2-S52.90XC	2-S52.90
1	2-Unspecified fracture of unspecified forearm, subsequent encounter for closed fracture with routine healing	2-S52.90XD	2-S52.90
1	2-Unspecified fracture of unspecified forearm, subsequent encounter for open fracture type I or II with routine healing	2-S52.90XE	2-S52.90
1	2-Unspecified fracture of unspecified forearm, subsequent encounter for open fracture type IIIA, IIIB, or IIIC with routine healing	2-S52.90XF	2-S52.90
1	2-Unspecified fracture of unspecified forearm, subsequent encounter for closed fracture with delayed healing	2-S52.90XG	2-S52.90
1	2-Unspecified fracture of unspecified forearm, subsequent encounter for open fracture type I or II with delayed healing	2-S52.90XH	2-S52.90
1	2-Unspecified fracture of unspecified forearm, subsequent encounter for open fracture type IIIA, IIIB, or IIIC with delayed healing	2-S52.90XJ	2-S52.90
1	2-Unspecified fracture of unspecified forearm, subsequent encounter for closed fracture with nonunion	2-S52.90XK	2-S52.90
1	2-Unspecified fracture of unspecified forearm, subsequent encounter for open fracture type I or II with nonunion	2-S52.90XM	2-S52.90
1	2-Unspecified fracture of unspecified forearm, subsequent encounter for open fracture type IIIA, IIIB, or IIIC with nonunion	2-S52.90XN	2-S52.90
1	2-Unspecified fracture of unspecified forearm, subsequent encounter for closed fracture with malunion	2-S52.90XP	2-S52.90
1	2-Unspecified fracture of unspecified forearm, subsequent encounter for open fracture type I or II with malunion	2-S52.90XQ	2-S52.90
1	2-Unspecified fracture of unspecified forearm, subsequent encounter for open fracture type IIIA, IIIB, or IIIC with malunion	2-S52.90XR	2-S52.90
1	2-Unspecified fracture of unspecified forearm, sequela	2-S52.90XS	2-S52.90
1	2-Unspecified fracture of right forearm, initial encounter for closed fracture	2-S52.91XA	2-S52.91
1	2-Unspecified fracture of right forearm, initial encounter for open fracture type I or II	2-S52.91XB	2-S52.91
1	2-Unspecified fracture of right forearm, initial encounter for open fracture type IIIA, IIIB, or IIIC	2-S52.91XC	2-S52.91
1	2-Unspecified fracture of right forearm, subsequent encounter for closed fracture with routine healing	2-S52.91XD	2-S52.91
1	2-Unspecified fracture of right forearm, subsequent encounter for open fracture type I or II with routine healing	2-S52.91XE	2-S52.91
1	2-Unspecified fracture of right forearm, subsequent encounter for open fracture type IIIA, IIIB, or IIIC with routine healing	2-S52.91XF	2-S52.91
1	2-Unspecified fracture of right forearm, subsequent encounter for closed fracture with delayed healing	2-S52.91XG	2-S52.91
1	2-Unspecified fracture of right forearm, subsequent encounter for open fracture type I or II with delayed healing	2-S52.91XH	2-S52.91
1	2-Unspecified fracture of right forearm, subsequent encounter for open fracture type IIIA, IIIB, or IIIC with delayed healing	2-S52.91XJ	2-S52.91
1	2-Unspecified fracture of right forearm, subsequent encounter for closed fracture with nonunion	2-S52.91XK	2-S52.91
1	2-Unspecified fracture of right forearm, subsequent encounter for open fracture type I or II with nonunion	2-S52.91XM	2-S52.91
1	2-Unspecified fracture of right forearm, subsequent encounter for open fracture type IIIA, IIIB, or IIIC with nonunion	2-S52.91XN	2-S52.91
1	2-Unspecified fracture of right forearm, subsequent encounter for closed fracture with malunion	2-S52.91XP	2-S52.91
1	2-Unspecified fracture of right forearm, subsequent encounter for open fracture type I or II with malunion	2-S52.91XQ	2-S52.91
1	2-Unspecified fracture of right forearm, subsequent encounter for open fracture type IIIA, IIIB, or IIIC with malunion	2-S52.91XR	2-S52.91
1	2-Unspecified fracture of right forearm, sequela	2-S52.91XS	2-S52.91
1	2-Unspecified fracture of left forearm, initial encounter for closed fracture	2-S52.92XA	2-S52.92
1	2-Unspecified fracture of left forearm, initial encounter for open fracture type I or II	2-S52.92XB	2-S52.92
1	2-Unspecified fracture of left forearm, initial encounter for open fracture type IIIA, IIIB, or IIIC	2-S52.92XC	2-S52.92
1	2-Unspecified fracture of left forearm, subsequent encounter for closed fracture with routine healing	2-S52.92XD	2-S52.92
1	2-Unspecified fracture of left forearm, subsequent encounter for open fracture type I or II with routine healing	2-S52.92XE	2-S52.92
1	2-Unspecified fracture of left forearm, subsequent encounter for open fracture type IIIA, IIIB, or IIIC with routine healing	2-S52.92XF	2-S52.92
1	2-Unspecified fracture of left forearm, subsequent encounter for closed fracture with delayed healing	2-S52.92XG	2-S52.92
1	2-Unspecified fracture of left forearm, subsequent encounter for open fracture type I or II with delayed healing	2-S52.92XH	2-S52.92
1	2-Unspecified fracture of left forearm, subsequent encounter for open fracture type IIIA, IIIB, or IIIC with delayed healing	2-S52.92XJ	2-S52.92
1	2-Unspecified fracture of left forearm, subsequent encounter for closed fracture with nonunion	2-S52.92XK	2-S52.92
1	2-Unspecified fracture of left forearm, subsequent encounter for open fracture type I or II with nonunion	2-S52.92XM	2-S52.92
1	2-Unspecified fracture of left forearm, subsequent encounter for open fracture type IIIA, IIIB, or IIIC with nonunion	2-S52.92XN	2-S52.92
1	2-Unspecified fracture of left forearm, subsequent encounter for closed fracture with malunion	2-S52.92XP	2-S52.92
1	2-Unspecified fracture of left forearm, subsequent encounter for open fracture type I or II with malunion	2-S52.92XQ	2-S52.92
1	2-Unspecified fracture of left forearm, subsequent encounter for open fracture type IIIA, IIIB, or IIIC with malunion	2-S52.92XR	2-S52.92
1	2-Unspecified fracture of left forearm, sequela	2-S52.92XS	2-S52.92
1	2-Unspecified subluxation of right radial head, initial encounter	2-S53.001A	2-S53.001
1	2-Unspecified subluxation of right radial head, subsequent encounter	2-S53.001D	2-S53.001
1	2-Unspecified subluxation of right radial head, sequela	2-S53.001S	2-S53.001
1	2-Unspecified subluxation of left radial head, initial encounter	2-S53.002A	2-S53.002
1	2-Unspecified subluxation of left radial head, subsequent encounter	2-S53.002D	2-S53.002
1	2-Unspecified subluxation of left radial head, sequela	2-S53.002S	2-S53.002
1	2-Unspecified subluxation of unspecified radial head, initial encounter	2-S53.003A	2-S53.003
1	2-Unspecified subluxation of unspecified radial head, subsequent encounter	2-S53.003D	2-S53.003
1	2-Unspecified subluxation of unspecified radial head, sequela	2-S53.003S	2-S53.003
1	2-Unspecified dislocation of right radial head, initial encounter	2-S53.004A	2-S53.004
1	2-Unspecified dislocation of right radial head, subsequent encounter	2-S53.004D	2-S53.004
1	2-Unspecified dislocation of right radial head, sequela	2-S53.004S	2-S53.004
1	2-Unspecified dislocation of left radial head, initial encounter	2-S53.005A	2-S53.005
1	2-Unspecified dislocation of left radial head, subsequent encounter	2-S53.005D	2-S53.005
1	2-Unspecified dislocation of left radial head, sequela	2-S53.005S	2-S53.005
1	2-Unspecified dislocation of unspecified radial head, initial encounter	2-S53.006A	2-S53.006
1	2-Unspecified dislocation of unspecified radial head, subsequent encounter	2-S53.006D	2-S53.006
1	2-Unspecified dislocation of unspecified radial head, sequela	2-S53.006S	2-S53.006
1	2-Anterior subluxation of right radial head, initial encounter	2-S53.011A	2-S53.011
1	2-Anterior subluxation of right radial head, subsequent encounter	2-S53.011D	2-S53.011
1	2-Anterior subluxation of right radial head, sequela	2-S53.011S	2-S53.011
1	2-Anterior subluxation of left radial head, initial encounter	2-S53.012A	2-S53.012
1	2-Anterior subluxation of left radial head, subsequent encounter	2-S53.012D	2-S53.012
1	2-Anterior subluxation of left radial head, sequela	2-S53.012S	2-S53.012
1	2-Anterior subluxation of unspecified radial head, initial encounter	2-S53.013A	2-S53.013
1	2-Anterior subluxation of unspecified radial head, subsequent encounter	2-S53.013D	2-S53.013
1	2-Anterior subluxation of unspecified radial head, sequela	2-S53.013S	2-S53.013
1	2-Anterior dislocation of right radial head, initial encounter	2-S53.014A	2-S53.014
1	2-Anterior dislocation of right radial head, subsequent encounter	2-S53.014D	2-S53.014
1	2-Anterior dislocation of right radial head, sequela	2-S53.014S	2-S53.014
1	2-Anterior dislocation of left radial head, initial encounter	2-S53.015A	2-S53.015
1	2-Anterior dislocation of left radial head, subsequent encounter	2-S53.015D	2-S53.015
1	2-Anterior dislocation of left radial head, sequela	2-S53.015S	2-S53.015
1	2-Anterior dislocation of unspecified radial head, initial encounter	2-S53.016A	2-S53.016
1	2-Anterior dislocation of unspecified radial head, subsequent encounter	2-S53.016D	2-S53.016
1	2-Anterior dislocation of unspecified radial head, sequela	2-S53.016S	2-S53.016
1	2-Posterior subluxation of right radial head, initial encounter	2-S53.021A	2-S53.021
1	2-Posterior subluxation of right radial head, subsequent encounter	2-S53.021D	2-S53.021
1	2-Posterior subluxation of right radial head, sequela	2-S53.021S	2-S53.021
1	2-Posterior subluxation of left radial head, initial encounter	2-S53.022A	2-S53.022
1	2-Posterior subluxation of left radial head, subsequent encounter	2-S53.022D	2-S53.022
1	2-Posterior subluxation of left radial head, sequela	2-S53.022S	2-S53.022
1	2-Posterior subluxation of unspecified radial head, initial encounter	2-S53.023A	2-S53.023
1	2-Posterior subluxation of unspecified radial head, subsequent encounter	2-S53.023D	2-S53.023
1	2-Posterior subluxation of unspecified radial head, sequela	2-S53.023S	2-S53.023
1	2-Posterior dislocation of right radial head, initial encounter	2-S53.024A	2-S53.024
1	2-Posterior dislocation of right radial head, subsequent encounter	2-S53.024D	2-S53.024
1	2-Posterior dislocation of right radial head, sequela	2-S53.024S	2-S53.024
1	2-Posterior dislocation of left radial head, initial encounter	2-S53.025A	2-S53.025
1	2-Posterior dislocation of left radial head, subsequent encounter	2-S53.025D	2-S53.025
1	2-Posterior dislocation of left radial head, sequela	2-S53.025S	2-S53.025
1	2-Posterior dislocation of unspecified radial head, initial encounter	2-S53.026A	2-S53.026
1	2-Posterior dislocation of unspecified radial head, subsequent encounter	2-S53.026D	2-S53.026
1	2-Posterior dislocation of unspecified radial head, sequela	2-S53.026S	2-S53.026
1	2-Nursemaid's elbow, right elbow, initial encounter	2-S53.031A	2-S53.031
1	2-Nursemaid's elbow, right elbow, subsequent encounter	2-S53.031D	2-S53.031
1	2-Nursemaid's elbow, right elbow, sequela	2-S53.031S	2-S53.031
1	2-Nursemaid's elbow, left elbow, initial encounter	2-S53.032A	2-S53.032
1	2-Nursemaid's elbow, left elbow, subsequent encounter	2-S53.032D	2-S53.032
1	2-Nursemaid's elbow, left elbow, sequela	2-S53.032S	2-S53.032
1	2-Nursemaid's elbow, unspecified elbow, initial encounter	2-S53.033A	2-S53.033
1	2-Nursemaid's elbow, unspecified elbow, subsequent encounter	2-S53.033D	2-S53.033
1	2-Nursemaid's elbow, unspecified elbow, sequela	2-S53.033S	2-S53.033
1	2-Other subluxation of right radial head, initial encounter	2-S53.091A	2-S53.091
1	2-Other subluxation of right radial head, subsequent encounter	2-S53.091D	2-S53.091
1	2-Other subluxation of right radial head, sequela	2-S53.091S	2-S53.091
1	2-Other subluxation of left radial head, initial encounter	2-S53.092A	2-S53.092
1	2-Other subluxation of left radial head, subsequent encounter	2-S53.092D	2-S53.092
1	2-Other subluxation of left radial head, sequela	2-S53.092S	2-S53.092
1	2-Other subluxation of unspecified radial head, initial encounter	2-S53.093A	2-S53.093
1	2-Other subluxation of unspecified radial head, subsequent encounter	2-S53.093D	2-S53.093
1	2-Other subluxation of unspecified radial head, sequela	2-S53.093S	2-S53.093
1	2-Other dislocation of right radial head, initial encounter	2-S53.094A	2-S53.094
1	2-Other dislocation of right radial head, subsequent encounter	2-S53.094D	2-S53.094
1	2-Other dislocation of right radial head, sequela	2-S53.094S	2-S53.094
1	2-Other dislocation of left radial head, initial encounter	2-S53.095A	2-S53.095
1	2-Other dislocation of left radial head, subsequent encounter	2-S53.095D	2-S53.095
1	2-Other dislocation of left radial head, sequela	2-S53.095S	2-S53.095
1	2-Other dislocation of unspecified radial head, initial encounter	2-S53.096A	2-S53.096
1	2-Other dislocation of unspecified radial head, subsequent encounter	2-S53.096D	2-S53.096
1	2-Other dislocation of unspecified radial head, sequela	2-S53.096S	2-S53.096
1	2-Unspecified subluxation of right ulnohumeral joint, initial encounter	2-S53.101A	2-S53.101
1	2-Unspecified subluxation of right ulnohumeral joint, subsequent encounter	2-S53.101D	2-S53.101
1	2-Unspecified subluxation of right ulnohumeral joint, sequela	2-S53.101S	2-S53.101
1	2-Unspecified subluxation of left ulnohumeral joint, initial encounter	2-S53.102A	2-S53.102
1	2-Unspecified subluxation of left ulnohumeral joint, subsequent encounter	2-S53.102D	2-S53.102
1	2-Unspecified subluxation of left ulnohumeral joint, sequela	2-S53.102S	2-S53.102
1	2-Unspecified subluxation of unspecified ulnohumeral joint, initial encounter	2-S53.103A	2-S53.103
1	2-Unspecified subluxation of unspecified ulnohumeral joint, subsequent encounter	2-S53.103D	2-S53.103
1	2-Unspecified subluxation of unspecified ulnohumeral joint, sequela	2-S53.103S	2-S53.103
1	2-Unspecified dislocation of right ulnohumeral joint, initial encounter	2-S53.104A	2-S53.104
1	2-Unspecified dislocation of right ulnohumeral joint, subsequent encounter	2-S53.104D	2-S53.104
1	2-Unspecified dislocation of right ulnohumeral joint, sequela	2-S53.104S	2-S53.104
1	2-Unspecified dislocation of left ulnohumeral joint, initial encounter	2-S53.105A	2-S53.105
1	2-Unspecified dislocation of left ulnohumeral joint, subsequent encounter	2-S53.105D	2-S53.105
1	2-Unspecified dislocation of left ulnohumeral joint, sequela	2-S53.105S	2-S53.105
1	2-Unspecified dislocation of unspecified ulnohumeral joint, initial encounter	2-S53.106A	2-S53.106
1	2-Unspecified dislocation of unspecified ulnohumeral joint, subsequent encounter	2-S53.106D	2-S53.106
1	2-Unspecified dislocation of unspecified ulnohumeral joint, sequela	2-S53.106S	2-S53.106
1	2-Anterior subluxation of right ulnohumeral joint, initial encounter	2-S53.111A	2-S53.111
1	2-Anterior subluxation of right ulnohumeral joint, subsequent encounter	2-S53.111D	2-S53.111
1	2-Anterior subluxation of right ulnohumeral joint, sequela	2-S53.111S	2-S53.111
1	2-Anterior subluxation of left ulnohumeral joint, initial encounter	2-S53.112A	2-S53.112
1	2-Anterior subluxation of left ulnohumeral joint, subsequent encounter	2-S53.112D	2-S53.112
1	2-Anterior subluxation of left ulnohumeral joint, sequela	2-S53.112S	2-S53.112
1	2-Anterior subluxation of unspecified ulnohumeral joint, initial encounter	2-S53.113A	2-S53.113
1	2-Anterior subluxation of unspecified ulnohumeral joint, subsequent encounter	2-S53.113D	2-S53.113
1	2-Anterior subluxation of unspecified ulnohumeral joint, sequela	2-S53.113S	2-S53.113
1	2-Anterior dislocation of right ulnohumeral joint, initial encounter	2-S53.114A	2-S53.114
1	2-Anterior dislocation of right ulnohumeral joint, subsequent encounter	2-S53.114D	2-S53.114
1	2-Anterior dislocation of right ulnohumeral joint, sequela	2-S53.114S	2-S53.114
1	2-Anterior dislocation of left ulnohumeral joint, initial encounter	2-S53.115A	2-S53.115
1	2-Anterior dislocation of left ulnohumeral joint, subsequent encounter	2-S53.115D	2-S53.115
1	2-Anterior dislocation of left ulnohumeral joint, sequela	2-S53.115S	2-S53.115
1	2-Anterior dislocation of unspecified ulnohumeral joint, initial encounter	2-S53.116A	2-S53.116
1	2-Anterior dislocation of unspecified ulnohumeral joint, subsequent encounter	2-S53.116D	2-S53.116
1	2-Anterior dislocation of unspecified ulnohumeral joint, sequela	2-S53.116S	2-S53.116
1	2-Posterior subluxation of right ulnohumeral joint, initial encounter	2-S53.121A	2-S53.121
1	2-Posterior subluxation of right ulnohumeral joint, subsequent encounter	2-S53.121D	2-S53.121
1	2-Posterior subluxation of right ulnohumeral joint, sequela	2-S53.121S	2-S53.121
1	2-Posterior subluxation of left ulnohumeral joint, initial encounter	2-S53.122A	2-S53.122
1	2-Posterior subluxation of left ulnohumeral joint, subsequent encounter	2-S53.122D	2-S53.122
1	2-Posterior subluxation of left ulnohumeral joint, sequela	2-S53.122S	2-S53.122
1	2-Posterior subluxation of unspecified ulnohumeral joint, initial encounter	2-S53.123A	2-S53.123
1	2-Posterior subluxation of unspecified ulnohumeral joint, subsequent encounter	2-S53.123D	2-S53.123
1	2-Posterior subluxation of unspecified ulnohumeral joint, sequela	2-S53.123S	2-S53.123
1	2-Posterior dislocation of right ulnohumeral joint, initial encounter	2-S53.124A	2-S53.124
1	2-Posterior dislocation of right ulnohumeral joint, subsequent encounter	2-S53.124D	2-S53.124
1	2-Posterior dislocation of right ulnohumeral joint, sequela	2-S53.124S	2-S53.124
1	2-Posterior dislocation of left ulnohumeral joint, initial encounter	2-S53.125A	2-S53.125
1	2-Posterior dislocation of left ulnohumeral joint, subsequent encounter	2-S53.125D	2-S53.125
1	2-Posterior dislocation of left ulnohumeral joint, sequela	2-S53.125S	2-S53.125
1	2-Posterior dislocation of unspecified ulnohumeral joint, initial encounter	2-S53.126A	2-S53.126
1	2-Posterior dislocation of unspecified ulnohumeral joint, subsequent encounter	2-S53.126D	2-S53.126
1	2-Posterior dislocation of unspecified ulnohumeral joint, sequela	2-S53.126S	2-S53.126
1	2-Medial subluxation of right ulnohumeral joint, initial encounter	2-S53.131A	2-S53.131
1	2-Medial subluxation of right ulnohumeral joint, subsequent encounter	2-S53.131D	2-S53.131
1	2-Medial subluxation of right ulnohumeral joint, sequela	2-S53.131S	2-S53.131
1	2-Medial subluxation of left ulnohumeral joint, initial encounter	2-S53.132A	2-S53.132
1	2-Medial subluxation of left ulnohumeral joint, subsequent encounter	2-S53.132D	2-S53.132
1	2-Medial subluxation of left ulnohumeral joint, sequela	2-S53.132S	2-S53.132
1	2-Medial subluxation of unspecified ulnohumeral joint, initial encounter	2-S53.133A	2-S53.133
1	2-Medial subluxation of unspecified ulnohumeral joint, subsequent encounter	2-S53.133D	2-S53.133
1	2-Medial subluxation of unspecified ulnohumeral joint, sequela	2-S53.133S	2-S53.133
1	2-Medial dislocation of right ulnohumeral joint, initial encounter	2-S53.134A	2-S53.134
1	2-Medial dislocation of right ulnohumeral joint, subsequent encounter	2-S53.134D	2-S53.134
1	2-Medial dislocation of right ulnohumeral joint, sequela	2-S53.134S	2-S53.134
1	2-Medial dislocation of left ulnohumeral joint, initial encounter	2-S53.135A	2-S53.135
1	2-Medial dislocation of left ulnohumeral joint, subsequent encounter	2-S53.135D	2-S53.135
1	2-Medial dislocation of left ulnohumeral joint, sequela	2-S53.135S	2-S53.135
1	2-Medial dislocation of unspecified ulnohumeral joint, initial encounter	2-S53.136A	2-S53.136
1	2-Medial dislocation of unspecified ulnohumeral joint, subsequent encounter	2-S53.136D	2-S53.136
1	2-Medial dislocation of unspecified ulnohumeral joint, sequela	2-S53.136S	2-S53.136
1	2-Lateral subluxation of right ulnohumeral joint, initial encounter	2-S53.141A	2-S53.141
1	2-Lateral subluxation of right ulnohumeral joint, subsequent encounter	2-S53.141D	2-S53.141
1	2-Lateral subluxation of right ulnohumeral joint, sequela	2-S53.141S	2-S53.141
1	2-Lateral subluxation of left ulnohumeral joint, initial encounter	2-S53.142A	2-S53.142
1	2-Lateral subluxation of left ulnohumeral joint, subsequent encounter	2-S53.142D	2-S53.142
1	2-Lateral subluxation of left ulnohumeral joint, sequela	2-S53.142S	2-S53.142
1	2-Lateral subluxation of unspecified ulnohumeral joint, initial encounter	2-S53.143A	2-S53.143
1	2-Lateral subluxation of unspecified ulnohumeral joint, subsequent encounter	2-S53.143D	2-S53.143
1	2-Lateral subluxation of unspecified ulnohumeral joint, sequela	2-S53.143S	2-S53.143
1	2-Lateral dislocation of right ulnohumeral joint, initial encounter	2-S53.144A	2-S53.144
1	2-Lateral dislocation of right ulnohumeral joint, subsequent encounter	2-S53.144D	2-S53.144
1	2-Lateral dislocation of right ulnohumeral joint, sequela	2-S53.144S	2-S53.144
1	2-Lateral dislocation of left ulnohumeral joint, initial encounter	2-S53.145A	2-S53.145
1	2-Lateral dislocation of left ulnohumeral joint, subsequent encounter	2-S53.145D	2-S53.145
1	2-Lateral dislocation of left ulnohumeral joint, sequela	2-S53.145S	2-S53.145
1	2-Lateral dislocation of unspecified ulnohumeral joint, initial encounter	2-S53.146A	2-S53.146
1	2-Lateral dislocation of unspecified ulnohumeral joint, subsequent encounter	2-S53.146D	2-S53.146
1	2-Lateral dislocation of unspecified ulnohumeral joint, sequela	2-S53.146S	2-S53.146
1	2-Other subluxation of right ulnohumeral joint, initial encounter	2-S53.191A	2-S53.191
1	2-Other subluxation of right ulnohumeral joint, subsequent encounter	2-S53.191D	2-S53.191
1	2-Other subluxation of right ulnohumeral joint, sequela	2-S53.191S	2-S53.191
1	2-Other subluxation of left ulnohumeral joint, initial encounter	2-S53.192A	2-S53.192
1	2-Other subluxation of left ulnohumeral joint, subsequent encounter	2-S53.192D	2-S53.192
1	2-Other subluxation of left ulnohumeral joint, sequela	2-S53.192S	2-S53.192
1	2-Other subluxation of unspecified ulnohumeral joint, initial encounter	2-S53.193A	2-S53.193
1	2-Other subluxation of unspecified ulnohumeral joint, subsequent encounter	2-S53.193D	2-S53.193
1	2-Other subluxation of unspecified ulnohumeral joint, sequela	2-S53.193S	2-S53.193
1	2-Other dislocation of right ulnohumeral joint, initial encounter	2-S53.194A	2-S53.194
1	2-Other dislocation of right ulnohumeral joint, subsequent encounter	2-S53.194D	2-S53.194
1	2-Other dislocation of right ulnohumeral joint, sequela	2-S53.194S	2-S53.194
1	2-Other dislocation of left ulnohumeral joint, initial encounter	2-S53.195A	2-S53.195
1	2-Other dislocation of left ulnohumeral joint, subsequent encounter	2-S53.195D	2-S53.195
1	2-Other dislocation of left ulnohumeral joint, sequela	2-S53.195S	2-S53.195
1	2-Other dislocation of unspecified ulnohumeral joint, initial encounter	2-S53.196A	2-S53.196
1	2-Other dislocation of unspecified ulnohumeral joint, subsequent encounter	2-S53.196D	2-S53.196
1	2-Other dislocation of unspecified ulnohumeral joint, sequela	2-S53.196S	2-S53.196
1	2-Traumatic rupture of unspecified radial collateral ligament, initial encounter	2-S53.20XA	2-S53.20
1	2-Traumatic rupture of unspecified radial collateral ligament, subsequent encounter	2-S53.20XD	2-S53.20
1	2-Traumatic rupture of unspecified radial collateral ligament, sequela	2-S53.20XS	2-S53.20
1	2-Traumatic rupture of right radial collateral ligament, initial encounter	2-S53.21XA	2-S53.21
1	2-Traumatic rupture of right radial collateral ligament, subsequent encounter	2-S53.21XD	2-S53.21
1	2-Traumatic rupture of right radial collateral ligament, sequela	2-S53.21XS	2-S53.21
1	2-Traumatic rupture of left radial collateral ligament, initial encounter	2-S53.22XA	2-S53.22
1	2-Traumatic rupture of left radial collateral ligament, subsequent encounter	2-S53.22XD	2-S53.22
1	2-Traumatic rupture of left radial collateral ligament, sequela	2-S53.22XS	2-S53.22
1	2-Traumatic rupture of unspecified ulnar collateral ligament, initial encounter	2-S53.30XA	2-S53.30
1	2-Traumatic rupture of unspecified ulnar collateral ligament, subsequent encounter	2-S53.30XD	2-S53.30
1	2-Traumatic rupture of unspecified ulnar collateral ligament, sequela	2-S53.30XS	2-S53.30
1	2-Traumatic rupture of right ulnar collateral ligament, initial encounter	2-S53.31XA	2-S53.31
1	2-Traumatic rupture of right ulnar collateral ligament, subsequent encounter	2-S53.31XD	2-S53.31
1	2-Traumatic rupture of right ulnar collateral ligament, sequela	2-S53.31XS	2-S53.31
1	2-Traumatic rupture of left ulnar collateral ligament, initial encounter	2-S53.32XA	2-S53.32
1	2-Traumatic rupture of left ulnar collateral ligament, subsequent encounter	2-S53.32XD	2-S53.32
1	2-Traumatic rupture of left ulnar collateral ligament, sequela	2-S53.32XS	2-S53.32
1	2-Unspecified sprain of right elbow, initial encounter	2-S53.401A	2-S53.401
1	2-Unspecified sprain of right elbow, subsequent encounter	2-S53.401D	2-S53.401
1	2-Unspecified sprain of right elbow, sequela	2-S53.401S	2-S53.401
1	2-Unspecified sprain of left elbow, initial encounter	2-S53.402A	2-S53.402
1	2-Unspecified sprain of left elbow, subsequent encounter	2-S53.402D	2-S53.402
1	2-Unspecified sprain of left elbow, sequela	2-S53.402S	2-S53.402
1	2-Unspecified sprain of unspecified elbow, initial encounter	2-S53.409A	2-S53.409
1	2-Unspecified sprain of unspecified elbow, subsequent encounter	2-S53.409D	2-S53.409
1	2-Unspecified sprain of unspecified elbow, sequela	2-S53.409S	2-S53.409
1	2-Radiohumeral (joint) sprain of right elbow, initial encounter	2-S53.411A	2-S53.411
1	2-Radiohumeral (joint) sprain of right elbow, subsequent encounter	2-S53.411D	2-S53.411
1	2-Radiohumeral (joint) sprain of right elbow, sequela	2-S53.411S	2-S53.411
1	2-Radiohumeral (joint) sprain of left elbow, initial encounter	2-S53.412A	2-S53.412
1	2-Radiohumeral (joint) sprain of left elbow, subsequent encounter	2-S53.412D	2-S53.412
1	2-Radiohumeral (joint) sprain of left elbow, sequela	2-S53.412S	2-S53.412
1	2-Radiohumeral (joint) sprain of unspecified elbow, initial encounter	2-S53.419A	2-S53.419
1	2-Radiohumeral (joint) sprain of unspecified elbow, subsequent encounter	2-S53.419D	2-S53.419
1	2-Radiohumeral (joint) sprain of unspecified elbow, sequela	2-S53.419S	2-S53.419
1	2-Ulnohumeral (joint) sprain of right elbow, initial encounter	2-S53.421A	2-S53.421
1	2-Ulnohumeral (joint) sprain of right elbow, subsequent encounter	2-S53.421D	2-S53.421
1	2-Ulnohumeral (joint) sprain of right elbow, sequela	2-S53.421S	2-S53.421
1	2-Ulnohumeral (joint) sprain of left elbow, initial encounter	2-S53.422A	2-S53.422
1	2-Ulnohumeral (joint) sprain of left elbow, subsequent encounter	2-S53.422D	2-S53.422
1	2-Ulnohumeral (joint) sprain of left elbow, sequela	2-S53.422S	2-S53.422
1	2-Ulnohumeral (joint) sprain of unspecified elbow, initial encounter	2-S53.429A	2-S53.429
1	2-Ulnohumeral (joint) sprain of unspecified elbow, subsequent encounter	2-S53.429D	2-S53.429
1	2-Ulnohumeral (joint) sprain of unspecified elbow, sequela	2-S53.429S	2-S53.429
1	2-Radial collateral ligament sprain of right elbow, initial encounter	2-S53.431A	2-S53.431
1	2-Radial collateral ligament sprain of right elbow, subsequent encounter	2-S53.431D	2-S53.431
1	2-Radial collateral ligament sprain of right elbow, sequela	2-S53.431S	2-S53.431
1	2-Radial collateral ligament sprain of left elbow, initial encounter	2-S53.432A	2-S53.432
1	2-Radial collateral ligament sprain of left elbow, subsequent encounter	2-S53.432D	2-S53.432
1	2-Radial collateral ligament sprain of left elbow, sequela	2-S53.432S	2-S53.432
1	2-Radial collateral ligament sprain of unspecified elbow, initial encounter	2-S53.439A	2-S53.439
1	2-Radial collateral ligament sprain of unspecified elbow, subsequent encounter	2-S53.439D	2-S53.439
1	2-Radial collateral ligament sprain of unspecified elbow, sequela	2-S53.439S	2-S53.439
1	2-Ulnar collateral ligament sprain of right elbow, initial encounter	2-S53.441A	2-S53.441
1	2-Ulnar collateral ligament sprain of right elbow, subsequent encounter	2-S53.441D	2-S53.441
1	2-Ulnar collateral ligament sprain of right elbow, sequela	2-S53.441S	2-S53.441
1	2-Ulnar collateral ligament sprain of left elbow, initial encounter	2-S53.442A	2-S53.442
1	2-Ulnar collateral ligament sprain of left elbow, subsequent encounter	2-S53.442D	2-S53.442
1	2-Ulnar collateral ligament sprain of left elbow, sequela	2-S53.442S	2-S53.442
1	2-Ulnar collateral ligament sprain of unspecified elbow, initial encounter	2-S53.449A	2-S53.449
1	2-Ulnar collateral ligament sprain of unspecified elbow, subsequent encounter	2-S53.449D	2-S53.449
1	2-Ulnar collateral ligament sprain of unspecified elbow, sequela	2-S53.449S	2-S53.449
1	2-Other sprain of right elbow, initial encounter	2-S53.491A	2-S53.491
1	2-Other sprain of right elbow, subsequent encounter	2-S53.491D	2-S53.491
1	2-Other sprain of right elbow, sequela	2-S53.491S	2-S53.491
1	2-Other sprain of left elbow, initial encounter	2-S53.492A	2-S53.492
1	2-Other sprain of left elbow, subsequent encounter	2-S53.492D	2-S53.492
1	2-Other sprain of left elbow, sequela	2-S53.492S	2-S53.492
1	2-Other sprain of unspecified elbow, initial encounter	2-S53.499A	2-S53.499
1	2-Other sprain of unspecified elbow, subsequent encounter	2-S53.499D	2-S53.499
1	2-Other sprain of unspecified elbow, sequela	2-S53.499S	2-S53.499
1	2-Injury of ulnar nerve at forearm level, unspecified arm, initial encounter	2-S54.00XA	2-S54.00
1	2-Injury of ulnar nerve at forearm level, unspecified arm, subsequent encounter	2-S54.00XD	2-S54.00
1	2-Injury of ulnar nerve at forearm level, unspecified arm, sequela	2-S54.00XS	2-S54.00
1	2-Injury of ulnar nerve at forearm level, right arm, initial encounter	2-S54.01XA	2-S54.01
1	2-Injury of ulnar nerve at forearm level, right arm, subsequent encounter	2-S54.01XD	2-S54.01
1	2-Injury of ulnar nerve at forearm level, right arm, sequela	2-S54.01XS	2-S54.01
1	2-Injury of ulnar nerve at forearm level, left arm, initial encounter	2-S54.02XA	2-S54.02
1	2-Injury of ulnar nerve at forearm level, left arm, subsequent encounter	2-S54.02XD	2-S54.02
1	2-Injury of ulnar nerve at forearm level, left arm, sequela	2-S54.02XS	2-S54.02
1	2-Injury of median nerve at forearm level, unspecified arm, initial encounter	2-S54.10XA	2-S54.10
1	2-Injury of median nerve at forearm level, unspecified arm, subsequent encounter	2-S54.10XD	2-S54.10
1	2-Injury of median nerve at forearm level, unspecified arm, sequela	2-S54.10XS	2-S54.10
1	2-Injury of median nerve at forearm level, right arm, initial encounter	2-S54.11XA	2-S54.11
1	2-Injury of median nerve at forearm level, right arm, subsequent encounter	2-S54.11XD	2-S54.11
1	2-Injury of median nerve at forearm level, right arm, sequela	2-S54.11XS	2-S54.11
1	2-Injury of median nerve at forearm level, left arm, initial encounter	2-S54.12XA	2-S54.12
1	2-Injury of median nerve at forearm level, left arm, subsequent encounter	2-S54.12XD	2-S54.12
1	2-Injury of median nerve at forearm level, left arm, sequela	2-S54.12XS	2-S54.12
1	2-Injury of radial nerve at forearm level, unspecified arm, initial encounter	2-S54.20XA	2-S54.20
1	2-Injury of radial nerve at forearm level, unspecified arm, subsequent encounter	2-S54.20XD	2-S54.20
1	2-Injury of radial nerve at forearm level, unspecified arm, sequela	2-S54.20XS	2-S54.20
1	2-Injury of radial nerve at forearm level, right arm, initial encounter	2-S54.21XA	2-S54.21
1	2-Injury of radial nerve at forearm level, right arm, subsequent encounter	2-S54.21XD	2-S54.21
1	2-Injury of radial nerve at forearm level, right arm, sequela	2-S54.21XS	2-S54.21
1	2-Injury of radial nerve at forearm level, left arm, initial encounter	2-S54.22XA	2-S54.22
1	2-Injury of radial nerve at forearm level, left arm, subsequent encounter	2-S54.22XD	2-S54.22
1	2-Injury of radial nerve at forearm level, left arm, sequela	2-S54.22XS	2-S54.22
1	2-Injury of cutaneous sensory nerve at forearm level, unspecified arm, initial encounter	2-S54.30XA	2-S54.30
1	2-Injury of cutaneous sensory nerve at forearm level, unspecified arm, subsequent encounter	2-S54.30XD	2-S54.30
1	2-Injury of cutaneous sensory nerve at forearm level, unspecified arm, sequela	2-S54.30XS	2-S54.30
1	2-Injury of cutaneous sensory nerve at forearm level, right arm, initial encounter	2-S54.31XA	2-S54.31
1	2-Injury of cutaneous sensory nerve at forearm level, right arm, subsequent encounter	2-S54.31XD	2-S54.31
1	2-Injury of cutaneous sensory nerve at forearm level, right arm, sequela	2-S54.31XS	2-S54.31
1	2-Injury of cutaneous sensory nerve at forearm level, left arm, initial encounter	2-S54.32XA	2-S54.32
1	2-Injury of cutaneous sensory nerve at forearm level, left arm, subsequent encounter	2-S54.32XD	2-S54.32
1	2-Injury of cutaneous sensory nerve at forearm level, left arm, sequela	2-S54.32XS	2-S54.32
