## Supplementary material for "Asyndromic Surveillance of New York City Emergency Department Diagnoses with the Tree-Temporal Scan Statistic": Reproducing a TreeScan analysis: Tree_File_20250629.csv (part 43 of 45)

distance_between	description	child	parent
1	2-Displaced fracture of lateral condyle of unspecified femur, initial encounter for closed fracture	2-S72.423A	2-S72.423
1	2-Displaced fracture of lateral condyle of unspecified femur, initial encounter for open fracture type I or II	2-S72.423B	2-S72.423
1	2-Displaced fracture of lateral condyle of unspecified femur, initial encounter for open fracture type IIIA, IIIB, or IIIC	2-S72.423C	2-S72.423
1	2-Displaced fracture of lateral condyle of unspecified femur, subsequent encounter for closed fracture with routine healing	2-S72.423D	2-S72.423
1	2-Displaced fracture of lateral condyle of unspecified femur, subsequent encounter for open fracture type I or II with routine healing	2-S72.423E	2-S72.423
1	2-Displaced fracture of lateral condyle of unspecified femur, subsequent encounter for open fracture type IIIA, IIIB, or IIIC with routine healing	2-S72.423F	2-S72.423
1	2-Displaced fracture of lateral condyle of unspecified femur, subsequent encounter for closed fracture with delayed healing	2-S72.423G	2-S72.423
1	2-Displaced fracture of lateral condyle of unspecified femur, subsequent encounter for open fracture type I or II with delayed healing	2-S72.423H	2-S72.423
1	2-Displaced fracture of lateral condyle of unspecified femur, subsequent encounter for open fracture type IIIA, IIIB, or IIIC with delayed healing	2-S72.423J	2-S72.423
1	2-Displaced fracture of lateral condyle of unspecified femur, subsequent encounter for closed fracture with nonunion	2-S72.423K	2-S72.423
1	2-Displaced fracture of lateral condyle of unspecified femur, subsequent encounter for open fracture type I or II with nonunion	2-S72.423M	2-S72.423
1	2-Displaced fracture of lateral condyle of unspecified femur, subsequent encounter for open fracture type IIIA, IIIB, or IIIC with nonunion	2-S72.423N	2-S72.423
1	2-Displaced fracture of lateral condyle of unspecified femur, subsequent encounter for closed fracture with malunion	2-S72.423P	2-S72.423
1	2-Displaced fracture of lateral condyle of unspecified femur, subsequent encounter for open fracture type I or II with malunion	2-S72.423Q	2-S72.423
1	2-Displaced fracture of lateral condyle of unspecified femur, subsequent encounter for open fracture type IIIA, IIIB, or IIIC with malunion	2-S72.423R	2-S72.423
1	2-Displaced fracture of lateral condyle of unspecified femur, sequela	2-S72.423S	2-S72.423
1	2-Nondisplaced fracture of lateral condyle of right femur, initial encounter for closed fracture	2-S72.424A	2-S72.424
1	2-Nondisplaced fracture of lateral condyle of right femur, initial encounter for open fracture type I or II	2-S72.424B	2-S72.424
1	2-Nondisplaced fracture of lateral condyle of right femur, initial encounter for open fracture type IIIA, IIIB, or IIIC	2-S72.424C	2-S72.424
1	2-Nondisplaced fracture of lateral condyle of right femur, subsequent encounter for closed fracture with routine healing	2-S72.424D	2-S72.424
1	2-Nondisplaced fracture of lateral condyle of right femur, subsequent encounter for open fracture type I or II with routine healing	2-S72.424E	2-S72.424
1	2-Nondisplaced fracture of lateral condyle of right femur, subsequent encounter for open fracture type IIIA, IIIB, or IIIC with routine healing	2-S72.424F	2-S72.424
1	2-Nondisplaced fracture of lateral condyle of right femur, subsequent encounter for closed fracture with delayed healing	2-S72.424G	2-S72.424
1	2-Nondisplaced fracture of lateral condyle of right femur, subsequent encounter for open fracture type I or II with delayed healing	2-S72.424H	2-S72.424
1	2-Nondisplaced fracture of lateral condyle of right femur, subsequent encounter for open fracture type IIIA, IIIB, or IIIC with delayed healing	2-S72.424J	2-S72.424
1	2-Nondisplaced fracture of lateral condyle of right femur, subsequent encounter for closed fracture with nonunion	2-S72.424K	2-S72.424
1	2-Nondisplaced fracture of lateral condyle of right femur, subsequent encounter for open fracture type I or II with nonunion	2-S72.424M	2-S72.424
1	2-Nondisplaced fracture of lateral condyle of right femur, subsequent encounter for open fracture type IIIA, IIIB, or IIIC with nonunion	2-S72.424N	2-S72.424
1	2-Nondisplaced fracture of lateral condyle of right femur, subsequent encounter for closed fracture with malunion	2-S72.424P	2-S72.424
1	2-Nondisplaced fracture of lateral condyle of right femur, subsequent encounter for open fracture type I or II with malunion	2-S72.424Q	2-S72.424
1	2-Nondisplaced fracture of lateral condyle of right femur, subsequent encounter for open fracture type IIIA, IIIB, or IIIC with malunion	2-S72.424R	2-S72.424
1	2-Nondisplaced fracture of lateral condyle of right femur, sequela	2-S72.424S	2-S72.424
1	2-Nondisplaced fracture of lateral condyle of left femur, initial encounter for closed fracture	2-S72.425A	2-S72.425
1	2-Nondisplaced fracture of lateral condyle of left femur, initial encounter for open fracture type I or II	2-S72.425B	2-S72.425
1	2-Nondisplaced fracture of lateral condyle of left femur, initial encounter for open fracture type IIIA, IIIB, or IIIC	2-S72.425C	2-S72.425
1	2-Nondisplaced fracture of lateral condyle of left femur, subsequent encounter for closed fracture with routine healing	2-S72.425D	2-S72.425
1	2-Nondisplaced fracture of lateral condyle of left femur, subsequent encounter for open fracture type I or II with routine healing	2-S72.425E	2-S72.425
1	2-Nondisplaced fracture of lateral condyle of left femur, subsequent encounter for open fracture type IIIA, IIIB, or IIIC with routine healing	2-S72.425F	2-S72.425
1	2-Nondisplaced fracture of lateral condyle of left femur, subsequent encounter for closed fracture with delayed healing	2-S72.425G	2-S72.425
1	2-Nondisplaced fracture of lateral condyle of left femur, subsequent encounter for open fracture type I or II with delayed healing	2-S72.425H	2-S72.425
1	2-Nondisplaced fracture of lateral condyle of left femur, subsequent encounter for open fracture type IIIA, IIIB, or IIIC with delayed healing	2-S72.425J	2-S72.425
1	2-Nondisplaced fracture of lateral condyle of left femur, subsequent encounter for closed fracture with nonunion	2-S72.425K	2-S72.425
1	2-Nondisplaced fracture of lateral condyle of left femur, subsequent encounter for open fracture type I or II with nonunion	2-S72.425M	2-S72.425
1	2-Nondisplaced fracture of lateral condyle of left femur, subsequent encounter for open fracture type IIIA, IIIB, or IIIC with nonunion	2-S72.425N	2-S72.425
1	2-Nondisplaced fracture of lateral condyle of left femur, subsequent encounter for closed fracture with malunion	2-S72.425P	2-S72.425
1	2-Nondisplaced fracture of lateral condyle of left femur, subsequent encounter for open fracture type I or II with malunion	2-S72.425Q	2-S72.425
1	2-Nondisplaced fracture of lateral condyle of left femur, subsequent encounter for open fracture type IIIA, IIIB, or IIIC with malunion	2-S72.425R	2-S72.425
1	2-Nondisplaced fracture of lateral condyle of left femur, sequela	2-S72.425S	2-S72.425
1	2-Nondisplaced fracture of lateral condyle of unspecified femur, initial encounter for closed fracture	2-S72.426A	2-S72.426
1	2-Nondisplaced fracture of lateral condyle of unspecified femur, initial encounter for open fracture type I or II	2-S72.426B	2-S72.426
1	2-Nondisplaced fracture of lateral condyle of unspecified femur, initial encounter for open fracture type IIIA, IIIB, or IIIC	2-S72.426C	2-S72.426
1	2-Nondisplaced fracture of lateral condyle of unspecified femur, subsequent encounter for closed fracture with routine healing	2-S72.426D	2-S72.426
1	2-Nondisplaced fracture of lateral condyle of unspecified femur, subsequent encounter for open fracture type I or II with routine healing	2-S72.426E	2-S72.426
1	2-Nondisplaced fracture of lateral condyle of unspecified femur, subsequent encounter for open fracture type IIIA, IIIB, or IIIC with routine healing	2-S72.426F	2-S72.426
1	2-Nondisplaced fracture of lateral condyle of unspecified femur, subsequent encounter for closed fracture with delayed healing	2-S72.426G	2-S72.426
1	2-Nondisplaced fracture of lateral condyle of unspecified femur, subsequent encounter for open fracture type I or II with delayed healing	2-S72.426H	2-S72.426
1	2-Nondisplaced fracture of lateral condyle of unspecified femur, subsequent encounter for open fracture type IIIA, IIIB, or IIIC with delayed healing	2-S72.426J	2-S72.426
1	2-Nondisplaced fracture of lateral condyle of unspecified femur, subsequent encounter for closed fracture with nonunion	2-S72.426K	2-S72.426
1	2-Nondisplaced fracture of lateral condyle of unspecified femur, subsequent encounter for open fracture type I or II with nonunion	2-S72.426M	2-S72.426
1	2-Nondisplaced fracture of lateral condyle of unspecified femur, subsequent encounter for open fracture type IIIA, IIIB, or IIIC with nonunion	2-S72.426N	2-S72.426
1	2-Nondisplaced fracture of lateral condyle of unspecified femur, subsequent encounter for closed fracture with malunion	2-S72.426P	2-S72.426
1	2-Nondisplaced fracture of lateral condyle of unspecified femur, subsequent encounter for open fracture type I or II with malunion	2-S72.426Q	2-S72.426
1	2-Nondisplaced fracture of lateral condyle of unspecified femur, subsequent encounter for open fracture type IIIA, IIIB, or IIIC with malunion	2-S72.426R	2-S72.426
1	2-Nondisplaced fracture of lateral condyle of unspecified femur, sequela	2-S72.426S	2-S72.426
1	2-Displaced fracture of medial condyle of right femur, initial encounter for closed fracture	2-S72.431A	2-S72.431
1	2-Displaced fracture of medial condyle of right femur, initial encounter for open fracture type I or II	2-S72.431B	2-S72.431
1	2-Displaced fracture of medial condyle of right femur, initial encounter for open fracture type IIIA, IIIB, or IIIC	2-S72.431C	2-S72.431
1	2-Displaced fracture of medial condyle of right femur, subsequent encounter for closed fracture with routine healing	2-S72.431D	2-S72.431
1	2-Displaced fracture of medial condyle of right femur, subsequent encounter for open fracture type I or II with routine healing	2-S72.431E	2-S72.431
1	2-Displaced fracture of medial condyle of right femur, subsequent encounter for open fracture type IIIA, IIIB, or IIIC with routine healing	2-S72.431F	2-S72.431
1	2-Displaced fracture of medial condyle of right femur, subsequent encounter for closed fracture with delayed healing	2-S72.431G	2-S72.431
1	2-Displaced fracture of medial condyle of right femur, subsequent encounter for open fracture type I or II with delayed healing	2-S72.431H	2-S72.431
1	2-Displaced fracture of medial condyle of right femur, subsequent encounter for open fracture type IIIA, IIIB, or IIIC with delayed healing	2-S72.431J	2-S72.431
1	2-Displaced fracture of medial condyle of right femur, subsequent encounter for closed fracture with nonunion	2-S72.431K	2-S72.431
1	2-Displaced fracture of medial condyle of right femur, subsequent encounter for open fracture type I or II with nonunion	2-S72.431M	2-S72.431
1	2-Displaced fracture of medial condyle of right femur, subsequent encounter for open fracture type IIIA, IIIB, or IIIC with nonunion	2-S72.431N	2-S72.431
1	2-Displaced fracture of medial condyle of right femur, subsequent encounter for closed fracture with malunion	2-S72.431P	2-S72.431
1	2-Displaced fracture of medial condyle of right femur, subsequent encounter for open fracture type I or II with malunion	2-S72.431Q	2-S72.431
1	2-Displaced fracture of medial condyle of right femur, subsequent encounter for open fracture type IIIA, IIIB, or IIIC with malunion	2-S72.431R	2-S72.431
1	2-Displaced fracture of medial condyle of right femur, sequela	2-S72.431S	2-S72.431
1	2-Displaced fracture of medial condyle of left femur, initial encounter for closed fracture	2-S72.432A	2-S72.432
1	2-Displaced fracture of medial condyle of left femur, initial encounter for open fracture type I or II	2-S72.432B	2-S72.432
1	2-Displaced fracture of medial condyle of left femur, initial encounter for open fracture type IIIA, IIIB, or IIIC	2-S72.432C	2-S72.432
1	2-Displaced fracture of medial condyle of left femur, subsequent encounter for closed fracture with routine healing	2-S72.432D	2-S72.432
1	2-Displaced fracture of medial condyle of left femur, subsequent encounter for open fracture type I or II with routine healing	2-S72.432E	2-S72.432
1	2-Displaced fracture of medial condyle of left femur, subsequent encounter for open fracture type IIIA, IIIB, or IIIC with routine healing	2-S72.432F	2-S72.432
1	2-Displaced fracture of medial condyle of left femur, subsequent encounter for closed fracture with delayed healing	2-S72.432G	2-S72.432
1	2-Displaced fracture of medial condyle of left femur, subsequent encounter for open fracture type I or II with delayed healing	2-S72.432H	2-S72.432
1	2-Displaced fracture of medial condyle of left femur, subsequent encounter for open fracture type IIIA, IIIB, or IIIC with delayed healing	2-S72.432J	2-S72.432
1	2-Displaced fracture of medial condyle of left femur, subsequent encounter for closed fracture with nonunion	2-S72.432K	2-S72.432
1	2-Displaced fracture of medial condyle of left femur, subsequent encounter for open fracture type I or II with nonunion	2-S72.432M	2-S72.432
1	2-Displaced fracture of medial condyle of left femur, subsequent encounter for open fracture type IIIA, IIIB, or IIIC with nonunion	2-S72.432N	2-S72.432
1	2-Displaced fracture of medial condyle of left femur, subsequent encounter for closed fracture with malunion	2-S72.432P	2-S72.432
1	2-Displaced fracture of medial condyle of left femur, subsequent encounter for open fracture type I or II with malunion	2-S72.432Q	2-S72.432
1	2-Displaced fracture of medial condyle of left femur, subsequent encounter for open fracture type IIIA, IIIB, or IIIC with malunion	2-S72.432R	2-S72.432
1	2-Displaced fracture of medial condyle of left femur, sequela	2-S72.432S	2-S72.432
1	2-Displaced fracture of medial condyle of unspecified femur, initial encounter for closed fracture	2-S72.433A	2-S72.433
1	2-Displaced fracture of medial condyle of unspecified femur, initial encounter for open fracture type I or II	2-S72.433B	2-S72.433
1	2-Displaced fracture of medial condyle of unspecified femur, initial encounter for open fracture type IIIA, IIIB, or IIIC	2-S72.433C	2-S72.433
1	2-Displaced fracture of medial condyle of unspecified femur, subsequent encounter for closed fracture with routine healing	2-S72.433D	2-S72.433
1	2-Displaced fracture of medial condyle of unspecified femur, subsequent encounter for open fracture type I or II with routine healing	2-S72.433E	2-S72.433
1	2-Displaced fracture of medial condyle of unspecified femur, subsequent encounter for open fracture type IIIA, IIIB, or IIIC with routine healing	2-S72.433F	2-S72.433
1	2-Displaced fracture of medial condyle of unspecified femur, subsequent encounter for closed fracture with delayed healing	2-S72.433G	2-S72.433
1	2-Displaced fracture of medial condyle of unspecified femur, subsequent encounter for open fracture type I or II with delayed healing	2-S72.433H	2-S72.433
1	2-Displaced fracture of medial condyle of unspecified femur, subsequent encounter for open fracture type IIIA, IIIB, or IIIC with delayed healing	2-S72.433J	2-S72.433
1	2-Displaced fracture of medial condyle of unspecified femur, subsequent encounter for closed fracture with nonunion	2-S72.433K	2-S72.433
1	2-Displaced fracture of medial condyle of unspecified femur, subsequent encounter for open fracture type I or II with nonunion	2-S72.433M	2-S72.433
1	2-Displaced fracture of medial condyle of unspecified femur, subsequent encounter for open fracture type IIIA, IIIB, or IIIC with nonunion	2-S72.433N	2-S72.433
1	2-Displaced fracture of medial condyle of unspecified femur, subsequent encounter for closed fracture with malunion	2-S72.433P	2-S72.433
1	2-Displaced fracture of medial condyle of unspecified femur, subsequent encounter for open fracture type I or II with malunion	2-S72.433Q	2-S72.433
1	2-Displaced fracture of medial condyle of unspecified femur, subsequent encounter for open fracture type IIIA, IIIB, or IIIC with malunion	2-S72.433R	2-S72.433
1	2-Displaced fracture of medial condyle of unspecified femur, sequela	2-S72.433S	2-S72.433
1	2-Nondisplaced fracture of medial condyle of right femur, initial encounter for closed fracture	2-S72.434A	2-S72.434
1	2-Nondisplaced fracture of medial condyle of right femur, initial encounter for open fracture type I or II	2-S72.434B	2-S72.434
1	2-Nondisplaced fracture of medial condyle of right femur, initial encounter for open fracture type IIIA, IIIB, or IIIC	2-S72.434C	2-S72.434
1	2-Nondisplaced fracture of medial condyle of right femur, subsequent encounter for closed fracture with routine healing	2-S72.434D	2-S72.434
1	2-Nondisplaced fracture of medial condyle of right femur, subsequent encounter for open fracture type I or II with routine healing	2-S72.434E	2-S72.434
1	2-Nondisplaced fracture of medial condyle of right femur, subsequent encounter for open fracture type IIIA, IIIB, or IIIC with routine healing	2-S72.434F	2-S72.434
1	2-Nondisplaced fracture of medial condyle of right femur, subsequent encounter for closed fracture with delayed healing	2-S72.434G	2-S72.434
1	2-Nondisplaced fracture of medial condyle of right femur, subsequent encounter for open fracture type I or II with delayed healing	2-S72.434H	2-S72.434
1	2-Nondisplaced fracture of medial condyle of right femur, subsequent encounter for open fracture type IIIA, IIIB, or IIIC with delayed healing	2-S72.434J	2-S72.434
1	2-Nondisplaced fracture of medial condyle of right femur, subsequent encounter for closed fracture with nonunion	2-S72.434K	2-S72.434
1	2-Nondisplaced fracture of medial condyle of right femur, subsequent encounter for open fracture type I or II with nonunion	2-S72.434M	2-S72.434
1	2-Nondisplaced fracture of medial condyle of right femur, subsequent encounter for open fracture type IIIA, IIIB, or IIIC with nonunion	2-S72.434N	2-S72.434
1	2-Nondisplaced fracture of medial condyle of right femur, subsequent encounter for closed fracture with malunion	2-S72.434P	2-S72.434
1	2-Nondisplaced fracture of medial condyle of right femur, subsequent encounter for open fracture type I or II with malunion	2-S72.434Q	2-S72.434
1	2-Nondisplaced fracture of medial condyle of right femur, subsequent encounter for open fracture type IIIA, IIIB, or IIIC with malunion	2-S72.434R	2-S72.434
1	2-Nondisplaced fracture of medial condyle of right femur, sequela	2-S72.434S	2-S72.434
1	2-Nondisplaced fracture of medial condyle of left femur, initial encounter for closed fracture	2-S72.435A	2-S72.435
1	2-Nondisplaced fracture of medial condyle of left femur, initial encounter for open fracture type I or II	2-S72.435B	2-S72.435
1	2-Nondisplaced fracture of medial condyle of left femur, initial encounter for open fracture type IIIA, IIIB, or IIIC	2-S72.435C	2-S72.435
1	2-Nondisplaced fracture of medial condyle of left femur, subsequent encounter for closed fracture with routine healing	2-S72.435D	2-S72.435
1	2-Nondisplaced fracture of medial condyle of left femur, subsequent encounter for open fracture type I or II with routine healing	2-S72.435E	2-S72.435
1	2-Nondisplaced fracture of medial condyle of left femur, subsequent encounter for open fracture type IIIA, IIIB, or IIIC with routine healing	2-S72.435F	2-S72.435
1	2-Nondisplaced fracture of medial condyle of left femur, subsequent encounter for closed fracture with delayed healing	2-S72.435G	2-S72.435
1	2-Nondisplaced fracture of medial condyle of left femur, subsequent encounter for open fracture type I or II with delayed healing	2-S72.435H	2-S72.435
1	2-Nondisplaced fracture of medial condyle of left femur, subsequent encounter for open fracture type IIIA, IIIB, or IIIC with delayed healing	2-S72.435J	2-S72.435
1	2-Nondisplaced fracture of medial condyle of left femur, subsequent encounter for closed fracture with nonunion	2-S72.435K	2-S72.435
1	2-Nondisplaced fracture of medial condyle of left femur, subsequent encounter for open fracture type I or II with nonunion	2-S72.435M	2-S72.435
1	2-Nondisplaced fracture of medial condyle of left femur, subsequent encounter for open fracture type IIIA, IIIB, or IIIC with nonunion	2-S72.435N	2-S72.435
1	2-Nondisplaced fracture of medial condyle of left femur, subsequent encounter for closed fracture with malunion	2-S72.435P	2-S72.435
1	2-Nondisplaced fracture of medial condyle of left femur, subsequent encounter for open fracture type I or II with malunion	2-S72.435Q	2-S72.435
1	2-Nondisplaced fracture of medial condyle of left femur, subsequent encounter for open fracture type IIIA, IIIB, or IIIC with malunion	2-S72.435R	2-S72.435
1	2-Nondisplaced fracture of medial condyle of left femur, sequela	2-S72.435S	2-S72.435
1	2-Nondisplaced fracture of medial condyle of unspecified femur, initial encounter for closed fracture	2-S72.436A	2-S72.436
1	2-Nondisplaced fracture of medial condyle of unspecified femur, initial encounter for open fracture type I or II	2-S72.436B	2-S72.436
1	2-Nondisplaced fracture of medial condyle of unspecified femur, initial encounter for open fracture type IIIA, IIIB, or IIIC	2-S72.436C	2-S72.436
1	2-Nondisplaced fracture of medial condyle of unspecified femur, subsequent encounter for closed fracture with routine healing	2-S72.436D	2-S72.436
1	2-Nondisplaced fracture of medial condyle of unspecified femur, subsequent encounter for open fracture type I or II with routine healing	2-S72.436E	2-S72.436
1	2-Nondisplaced fracture of medial condyle of unspecified femur, subsequent encounter for open fracture type IIIA, IIIB, or IIIC with routine healing	2-S72.436F	2-S72.436
1	2-Nondisplaced fracture of medial condyle of unspecified femur, subsequent encounter for closed fracture with delayed healing	2-S72.436G	2-S72.436
1	2-Nondisplaced fracture of medial condyle of unspecified femur, subsequent encounter for open fracture type I or II with delayed healing	2-S72.436H	2-S72.436
1	2-Nondisplaced fracture of medial condyle of unspecified femur, subsequent encounter for open fracture type IIIA, IIIB, or IIIC with delayed healing	2-S72.436J	2-S72.436
1	2-Nondisplaced fracture of medial condyle of unspecified femur, subsequent encounter for closed fracture with nonunion	2-S72.436K	2-S72.436
1	2-Nondisplaced fracture of medial condyle of unspecified femur, subsequent encounter for open fracture type I or II with nonunion	2-S72.436M	2-S72.436
1	2-Nondisplaced fracture of medial condyle of unspecified femur, subsequent encounter for open fracture type IIIA, IIIB, or IIIC with nonunion	2-S72.436N	2-S72.436
1	2-Nondisplaced fracture of medial condyle of unspecified femur, subsequent encounter for closed fracture with malunion	2-S72.436P	2-S72.436
1	2-Nondisplaced fracture of medial condyle of unspecified femur, subsequent encounter for open fracture type I or II with malunion	2-S72.436Q	2-S72.436
1	2-Nondisplaced fracture of medial condyle of unspecified femur, subsequent encounter for open fracture type IIIA, IIIB, or IIIC with malunion	2-S72.436R	2-S72.436
1	2-Nondisplaced fracture of medial condyle of unspecified femur, sequela	2-S72.436S	2-S72.436
1	2-Displaced fracture of lower epiphysis (separation) of right femur, initial encounter for closed fracture	2-S72.441A	2-S72.441
1	2-Displaced fracture of lower epiphysis (separation) of right femur, initial encounter for open fracture type I or II	2-S72.441B	2-S72.441
1	2-Displaced fracture of lower epiphysis (separation) of right femur, initial encounter for open fracture type IIIA, IIIB, or IIIC	2-S72.441C	2-S72.441
1	2-Displaced fracture of lower epiphysis (separation) of right femur, subsequent encounter for closed fracture with routine healing	2-S72.441D	2-S72.441
1	2-Displaced fracture of lower epiphysis (separation) of right femur, subsequent encounter for open fracture type I or II with routine healing	2-S72.441E	2-S72.441
1	2-Displaced fracture of lower epiphysis (separation) of right femur, subsequent encounter for open fracture type IIIA, IIIB, or IIIC with routine healing	2-S72.441F	2-S72.441
1	2-Displaced fracture of lower epiphysis (separation) of right femur, subsequent encounter for closed fracture with delayed healing	2-S72.441G	2-S72.441
1	2-Displaced fracture of lower epiphysis (separation) of right femur, subsequent encounter for open fracture type I or II with delayed healing	2-S72.441H	2-S72.441
1	2-Displaced fracture of lower epiphysis (separation) of right femur, subsequent encounter for open fracture type IIIA, IIIB, or IIIC with delayed healing	2-S72.441J	2-S72.441
1	2-Displaced fracture of lower epiphysis (separation) of right femur, subsequent encounter for closed fracture with nonunion	2-S72.441K	2-S72.441
1	2-Displaced fracture of lower epiphysis (separation) of right femur, subsequent encounter for open fracture type I or II with nonunion	2-S72.441M	2-S72.441
1	2-Displaced fracture of lower epiphysis (separation) of right femur, subsequent encounter for open fracture type IIIA, IIIB, or IIIC with nonunion	2-S72.441N	2-S72.441
1	2-Displaced fracture of lower epiphysis (separation) of right femur, subsequent encounter for closed fracture with malunion	2-S72.441P	2-S72.441
1	2-Displaced fracture of lower epiphysis (separation) of right femur, subsequent encounter for open fracture type I or II with malunion	2-S72.441Q	2-S72.441
1	2-Displaced fracture of lower epiphysis (separation) of right femur, subsequent encounter for open fracture type IIIA, IIIB, or IIIC with malunion	2-S72.441R	2-S72.441
1	2-Displaced fracture of lower epiphysis (separation) of right femur, sequela	2-S72.441S	2-S72.441
1	2-Displaced fracture of lower epiphysis (separation) of left femur, initial encounter for closed fracture	2-S72.442A	2-S72.442
1	2-Displaced fracture of lower epiphysis (separation) of left femur, initial encounter for open fracture type I or II	2-S72.442B	2-S72.442
1	2-Displaced fracture of lower epiphysis (separation) of left femur, initial encounter for open fracture type IIIA, IIIB, or IIIC	2-S72.442C	2-S72.442
1	2-Displaced fracture of lower epiphysis (separation) of left femur, subsequent encounter for closed fracture with routine healing	2-S72.442D	2-S72.442
1	2-Displaced fracture of lower epiphysis (separation) of left femur, subsequent encounter for open fracture type I or II with routine healing	2-S72.442E	2-S72.442
1	2-Displaced fracture of lower epiphysis (separation) of left femur, subsequent encounter for open fracture type IIIA, IIIB, or IIIC with routine healing	2-S72.442F	2-S72.442
1	2-Displaced fracture of lower epiphysis (separation) of left femur, subsequent encounter for closed fracture with delayed healing	2-S72.442G	2-S72.442
1	2-Displaced fracture of lower epiphysis (separation) of left femur, subsequent encounter for open fracture type I or II with delayed healing	2-S72.442H	2-S72.442
1	2-Displaced fracture of lower epiphysis (separation) of left femur, subsequent encounter for open fracture type IIIA, IIIB, or IIIC with delayed healing	2-S72.442J	2-S72.442
1	2-Displaced fracture of lower epiphysis (separation) of left femur, subsequent encounter for closed fracture with nonunion	2-S72.442K	2-S72.442
1	2-Displaced fracture of lower epiphysis (separation) of left femur, subsequent encounter for open fracture type I or II with nonunion	2-S72.442M	2-S72.442
1	2-Displaced fracture of lower epiphysis (separation) of left femur, subsequent encounter for open fracture type IIIA, IIIB, or IIIC with nonunion	2-S72.442N	2-S72.442
1	2-Displaced fracture of lower epiphysis (separation) of left femur, subsequent encounter for closed fracture with malunion	2-S72.442P	2-S72.442
1	2-Displaced fracture of lower epiphysis (separation) of left femur, subsequent encounter for open fracture type I or II with malunion	2-S72.442Q	2-S72.442
1	2-Displaced fracture of lower epiphysis (separation) of left femur, subsequent encounter for open fracture type IIIA, IIIB, or IIIC with malunion	2-S72.442R	2-S72.442
1	2-Displaced fracture of lower epiphysis (separation) of left femur, sequela	2-S72.442S	2-S72.442
1	2-Displaced fracture of lower epiphysis (separation) of unspecified femur, initial encounter for closed fracture	2-S72.443A	2-S72.443
1	2-Displaced fracture of lower epiphysis (separation) of unspecified femur, initial encounter for open fracture type I or II	2-S72.443B	2-S72.443
1	2-Displaced fracture of lower epiphysis (separation) of unspecified femur, initial encounter for open fracture type IIIA, IIIB, or IIIC	2-S72.443C	2-S72.443
1	2-Displaced fracture of lower epiphysis (separation) of unspecified femur, subsequent encounter for closed fracture with routine healing	2-S72.443D	2-S72.443
1	2-Displaced fracture of lower epiphysis (separation) of unspecified femur, subsequent encounter for open fracture type I or II with routine healing	2-S72.443E	2-S72.443
1	2-Displaced fracture of lower epiphysis (separation) of unspecified femur, subsequent encounter for open fracture type IIIA, IIIB, or IIIC with routine healing	2-S72.443F	2-S72.443
1	2-Displaced fracture of lower epiphysis (separation) of unspecified femur, subsequent encounter for closed fracture with delayed healing	2-S72.443G	2-S72.443
1	2-Displaced fracture of lower epiphysis (separation) of unspecified femur, subsequent encounter for open fracture type I or II with delayed healing	2-S72.443H	2-S72.443
1	2-Displaced fracture of lower epiphysis (separation) of unspecified femur, subsequent encounter for open fracture type IIIA, IIIB, or IIIC with delayed healing	2-S72.443J	2-S72.443
1	2-Displaced fracture of lower epiphysis (separation) of unspecified femur, subsequent encounter for closed fracture with nonunion	2-S72.443K	2-S72.443
1	2-Displaced fracture of lower epiphysis (separation) of unspecified femur, subsequent encounter for open fracture type I or II with nonunion	2-S72.443M	2-S72.443
1	2-Displaced fracture of lower epiphysis (separation) of unspecified femur, subsequent encounter for open fracture type IIIA, IIIB, or IIIC with nonunion	2-S72.443N	2-S72.443
1	2-Displaced fracture of lower epiphysis (separation) of unspecified femur, subsequent encounter for closed fracture with malunion	2-S72.443P	2-S72.443
1	2-Displaced fracture of lower epiphysis (separation) of unspecified femur, subsequent encounter for open fracture type I or II with malunion	2-S72.443Q	2-S72.443
1	2-Displaced fracture of lower epiphysis (separation) of unspecified femur, subsequent encounter for open fracture type IIIA, IIIB, or IIIC with malunion	2-S72.443R	2-S72.443
1	2-Displaced fracture of lower epiphysis (separation) of unspecified femur, sequela	2-S72.443S	2-S72.443
1	2-Nondisplaced fracture of lower epiphysis (separation) of right femur, initial encounter for closed fracture	2-S72.444A	2-S72.444
1	2-Nondisplaced fracture of lower epiphysis (separation) of right femur, initial encounter for open fracture type I or II	2-S72.444B	2-S72.444
1	2-Nondisplaced fracture of lower epiphysis (separation) of right femur, initial encounter for open fracture type IIIA, IIIB, or IIIC	2-S72.444C	2-S72.444
1	2-Nondisplaced fracture of lower epiphysis (separation) of right femur, subsequent encounter for closed fracture with routine healing	2-S72.444D	2-S72.444
1	2-Nondisplaced fracture of lower epiphysis (separation) of right femur, subsequent encounter for open fracture type I or II with routine healing	2-S72.444E	2-S72.444
1	2-Nondisplaced fracture of lower epiphysis (separation) of right femur, subsequent encounter for open fracture type IIIA, IIIB, or IIIC with routine healing	2-S72.444F	2-S72.444
1	2-Nondisplaced fracture of lower epiphysis (separation) of right femur, subsequent encounter for closed fracture with delayed healing	2-S72.444G	2-S72.444
1	2-Nondisplaced fracture of lower epiphysis (separation) of right femur, subsequent encounter for open fracture type I or II with delayed healing	2-S72.444H	2-S72.444
1	2-Nondisplaced fracture of lower epiphysis (separation) of right femur, subsequent encounter for open fracture type IIIA, IIIB, or IIIC with delayed healing	2-S72.444J	2-S72.444
1	2-Nondisplaced fracture of lower epiphysis (separation) of right femur, subsequent encounter for closed fracture with nonunion	2-S72.444K	2-S72.444
1	2-Nondisplaced fracture of lower epiphysis (separation) of right femur, subsequent encounter for open fracture type I or II with nonunion	2-S72.444M	2-S72.444
1	2-Nondisplaced fracture of lower epiphysis (separation) of right femur, subsequent encounter for open fracture type IIIA, IIIB, or IIIC with nonunion	2-S72.444N	2-S72.444
1	2-Nondisplaced fracture of lower epiphysis (separation) of right femur, subsequent encounter for closed fracture with malunion	2-S72.444P	2-S72.444
1	2-Nondisplaced fracture of lower epiphysis (separation) of right femur, subsequent encounter for open fracture type I or II with malunion	2-S72.444Q	2-S72.444
1	2-Nondisplaced fracture of lower epiphysis (separation) of right femur, subsequent encounter for open fracture type IIIA, IIIB, or IIIC with malunion	2-S72.444R	2-S72.444
1	2-Nondisplaced fracture of lower epiphysis (separation) of right femur, sequela	2-S72.444S	2-S72.444
1	2-Nondisplaced fracture of lower epiphysis (separation) of left femur, initial encounter for closed fracture	2-S72.445A	2-S72.445
1	2-Nondisplaced fracture of lower epiphysis (separation) of left femur, initial encounter for open fracture type I or II	2-S72.445B	2-S72.445
1	2-Nondisplaced fracture of lower epiphysis (separation) of left femur, initial encounter for open fracture type IIIA, IIIB, or IIIC	2-S72.445C	2-S72.445
1	2-Nondisplaced fracture of lower epiphysis (separation) of left femur, subsequent encounter for closed fracture with routine healing	2-S72.445D	2-S72.445
1	2-Nondisplaced fracture of lower epiphysis (separation) of left femur, subsequent encounter for open fracture type I or II with routine healing	2-S72.445E	2-S72.445
1	2-Nondisplaced fracture of lower epiphysis (separation) of left femur, subsequent encounter for open fracture type IIIA, IIIB, or IIIC with routine healing	2-S72.445F	2-S72.445
1	2-Nondisplaced fracture of lower epiphysis (separation) of left femur, subsequent encounter for closed fracture with delayed healing	2-S72.445G	2-S72.445
1	2-Nondisplaced fracture of lower epiphysis (separation) of left femur, subsequent encounter for open fracture type I or II with delayed healing	2-S72.445H	2-S72.445
1	2-Nondisplaced fracture of lower epiphysis (separation) of left femur, subsequent encounter for open fracture type IIIA, IIIB, or IIIC with delayed healing	2-S72.445J	2-S72.445
1	2-Nondisplaced fracture of lower epiphysis (separation) of left femur, subsequent encounter for closed fracture with nonunion	2-S72.445K	2-S72.445
1	2-Nondisplaced fracture of lower epiphysis (separation) of left femur, subsequent encounter for open fracture type I or II with nonunion	2-S72.445M	2-S72.445
1	2-Nondisplaced fracture of lower epiphysis (separation) of left femur, subsequent encounter for open fracture type IIIA, IIIB, or IIIC with nonunion	2-S72.445N	2-S72.445
1	2-Nondisplaced fracture of lower epiphysis (separation) of left femur, subsequent encounter for closed fracture with malunion	2-S72.445P	2-S72.445
1	2-Nondisplaced fracture of lower epiphysis (separation) of left femur, subsequent encounter for open fracture type I or II with malunion	2-S72.445Q	2-S72.445
1	2-Nondisplaced fracture of lower epiphysis (separation) of left femur, subsequent encounter for open fracture type IIIA, IIIB, or IIIC with malunion	2-S72.445R	2-S72.445
1	2-Nondisplaced fracture of lower epiphysis (separation) of left femur, sequela	2-S72.445S	2-S72.445
1	2-Nondisplaced fracture of lower epiphysis (separation) of unspecified femur, initial encounter for closed fracture	2-S72.446A	2-S72.446
1	2-Nondisplaced fracture of lower epiphysis (separation) of unspecified femur, initial encounter for open fracture type I or II	2-S72.446B	2-S72.446
1	2-Nondisplaced fracture of lower epiphysis (separation) of unspecified femur, initial encounter for open fracture type IIIA, IIIB, or IIIC	2-S72.446C	2-S72.446
1	2-Nondisplaced fracture of lower epiphysis (separation) of unspecified femur, subsequent encounter for closed fracture with routine healing	2-S72.446D	2-S72.446
1	2-Nondisplaced fracture of lower epiphysis (separation) of unspecified femur, subsequent encounter for open fracture type I or II with routine healing	2-S72.446E	2-S72.446
1	2-Nondisplaced fracture of lower epiphysis (separation) of unspecified femur, subsequent encounter for open fracture type IIIA, IIIB, or IIIC with routine healing	2-S72.446F	2-S72.446
1	2-Nondisplaced fracture of lower epiphysis (separation) of unspecified femur, subsequent encounter for closed fracture with delayed healing	2-S72.446G	2-S72.446
1	2-Nondisplaced fracture of lower epiphysis (separation) of unspecified femur, subsequent encounter for open fracture type I or II with delayed healing	2-S72.446H	2-S72.446
1	2-Nondisplaced fracture of lower epiphysis (separation) of unspecified femur, subsequent encounter for open fracture type IIIA, IIIB, or IIIC with delayed healing	2-S72.446J	2-S72.446
1	2-Nondisplaced fracture of lower epiphysis (separation) of unspecified femur, subsequent encounter for closed fracture with nonunion	2-S72.446K	2-S72.446
1	2-Nondisplaced fracture of lower epiphysis (separation) of unspecified femur, subsequent encounter for open fracture type I or II with nonunion	2-S72.446M	2-S72.446
1	2-Nondisplaced fracture of lower epiphysis (separation) of unspecified femur, subsequent encounter for open fracture type IIIA, IIIB, or IIIC with nonunion	2-S72.446N	2-S72.446
1	2-Nondisplaced fracture of lower epiphysis (separation) of unspecified femur, subsequent encounter for closed fracture with malunion	2-S72.446P	2-S72.446
1	2-Nondisplaced fracture of lower epiphysis (separation) of unspecified femur, subsequent encounter for open fracture type I or II with malunion	2-S72.446Q	2-S72.446
1	2-Nondisplaced fracture of lower epiphysis (separation) of unspecified femur, subsequent encounter for open fracture type IIIA, IIIB, or IIIC with malunion	2-S72.446R	2-S72.446
1	2-Nondisplaced fracture of lower epiphysis (separation) of unspecified femur, sequela	2-S72.446S	2-S72.446
1	2-Displaced supracondylar fracture without intracondylar extension of lower end of right femur, initial encounter for closed fracture	2-S72.451A	2-S72.451
1	2-Displaced supracondylar fracture without intracondylar extension of lower end of right femur, initial encounter for open fracture type I or II	2-S72.451B	2-S72.451
1	2-Displaced supracondylar fracture without intracondylar extension of lower end of right femur, initial encounter for open fracture type IIIA, IIIB, or IIIC	2-S72.451C	2-S72.451
1	2-Displaced supracondylar fracture without intracondylar extension of lower end of right femur, subsequent encounter for closed fracture with routine healing	2-S72.451D	2-S72.451
1	2-Displaced supracondylar fracture without intracondylar extension of lower end of right femur, subsequent encounter for open fracture type I or II with routine healing	2-S72.451E	2-S72.451
1	2-Displaced supracondylar fracture without intracondylar extension of lower end of right femur, subsequent encounter for open fracture type IIIA, IIIB, or IIIC with routine healing	2-S72.451F	2-S72.451
1	2-Displaced supracondylar fracture without intracondylar extension of lower end of right femur, subsequent encounter for closed fracture with delayed healing	2-S72.451G	2-S72.451
1	2-Displaced supracondylar fracture without intracondylar extension of lower end of right femur, subsequent encounter for open fracture type I or II with delayed healing	2-S72.451H	2-S72.451
1	2-Displaced supracondylar fracture without intracondylar extension of lower end of right femur, subsequent encounter for open fracture type IIIA, IIIB, or IIIC with delayed healing	2-S72.451J	2-S72.451
1	2-Displaced supracondylar fracture without intracondylar extension of lower end of right femur, subsequent encounter for closed fracture with nonunion	2-S72.451K	2-S72.451
1	2-Displaced supracondylar fracture without intracondylar extension of lower end of right femur, subsequent encounter for open fracture type I or II with nonunion	2-S72.451M	2-S72.451
1	2-Displaced supracondylar fracture without intracondylar extension of lower end of right femur, subsequent encounter for open fracture type IIIA, IIIB, or IIIC with nonunion	2-S72.451N	2-S72.451
1	2-Displaced supracondylar fracture without intracondylar extension of lower end of right femur, subsequent encounter for closed fracture with malunion	2-S72.451P	2-S72.451
1	2-Displaced supracondylar fracture without intracondylar extension of lower end of right femur, subsequent encounter for open fracture type I or II with malunion	2-S72.451Q	2-S72.451
1	2-Displaced supracondylar fracture without intracondylar extension of lower end of right femur, subsequent encounter for open fracture type IIIA, IIIB, or IIIC with malunion	2-S72.451R	2-S72.451
1	2-Displaced supracondylar fracture without intracondylar extension of lower end of right femur, sequela	2-S72.451S	2-S72.451
1	2-Displaced supracondylar fracture without intracondylar extension of lower end of left femur, initial encounter for closed fracture	2-S72.452A	2-S72.452
1	2-Displaced supracondylar fracture without intracondylar extension of lower end of left femur, initial encounter for open fracture type I or II	2-S72.452B	2-S72.452
1	2-Displaced supracondylar fracture without intracondylar extension of lower end of left femur, initial encounter for open fracture type IIIA, IIIB, or IIIC	2-S72.452C	2-S72.452
1	2-Displaced supracondylar fracture without intracondylar extension of lower end of left femur, subsequent encounter for closed fracture with routine healing	2-S72.452D	2-S72.452
1	2-Displaced supracondylar fracture without intracondylar extension of lower end of left femur, subsequent encounter for open fracture type I or II with routine healing	2-S72.452E	2-S72.452
1	2-Displaced supracondylar fracture without intracondylar extension of lower end of left femur, subsequent encounter for open fracture type IIIA, IIIB, or IIIC with routine healing	2-S72.452F	2-S72.452
1	2-Displaced supracondylar fracture without intracondylar extension of lower end of left femur, subsequent encounter for closed fracture with delayed healing	2-S72.452G	2-S72.452
1	2-Displaced supracondylar fracture without intracondylar extension of lower end of left femur, subsequent encounter for open fracture type I or II with delayed healing	2-S72.452H	2-S72.452
1	2-Displaced supracondylar fracture without intracondylar extension of lower end of left femur, subsequent encounter for open fracture type IIIA, IIIB, or IIIC with delayed healing	2-S72.452J	2-S72.452
1	2-Displaced supracondylar fracture without intracondylar extension of lower end of left femur, subsequent encounter for closed fracture with nonunion	2-S72.452K	2-S72.452
1	2-Displaced supracondylar fracture without intracondylar extension of lower end of left femur, subsequent encounter for open fracture type I or II with nonunion	2-S72.452M	2-S72.452
1	2-Displaced supracondylar fracture without intracondylar extension of lower end of left femur, subsequent encounter for open fracture type IIIA, IIIB, or IIIC with nonunion	2-S72.452N	2-S72.452
1	2-Displaced supracondylar fracture without intracondylar extension of lower end of left femur, subsequent encounter for closed fracture with malunion	2-S72.452P	2-S72.452
1	2-Displaced supracondylar fracture without intracondylar extension of lower end of left femur, subsequent encounter for open fracture type I or II with malunion	2-S72.452Q	2-S72.452
1	2-Displaced supracondylar fracture without intracondylar extension of lower end of left femur, subsequent encounter for open fracture type IIIA, IIIB, or IIIC with malunion	2-S72.452R	2-S72.452
1	2-Displaced supracondylar fracture without intracondylar extension of lower end of left femur, sequela	2-S72.452S	2-S72.452
1	2-Displaced supracondylar fracture without intracondylar extension of lower end of unspecified femur, initial encounter for closed fracture	2-S72.453A	2-S72.453
1	2-Displaced supracondylar fracture without intracondylar extension of lower end of unspecified femur, initial encounter for open fracture type I or II	2-S72.453B	2-S72.453
1	2-Displaced supracondylar fracture without intracondylar extension of lower end of unspecified femur, initial encounter for open fracture type IIIA, IIIB, or IIIC	2-S72.453C	2-S72.453
1	2-Displaced supracondylar fracture without intracondylar extension of lower end of unspecified femur, subsequent encounter for closed fracture with routine healing	2-S72.453D	2-S72.453
1	2-Displaced supracondylar fracture without intracondylar extension of lower end of unspecified femur, subsequent encounter for open fracture type I or II with routine healing	2-S72.453E	2-S72.453
1	2-Displaced supracondylar fracture without intracondylar extension of lower end of unspecified femur, subsequent encounter for open fracture type IIIA, IIIB, or IIIC with routine healing	2-S72.453F	2-S72.453
1	2-Displaced supracondylar fracture without intracondylar extension of lower end of unspecified femur, subsequent encounter for closed fracture with delayed healing	2-S72.453G	2-S72.453
1	2-Displaced supracondylar fracture without intracondylar extension of lower end of unspecified femur, subsequent encounter for open fracture type I or II with delayed healing	2-S72.453H	2-S72.453
1	2-Displaced supracondylar fracture without intracondylar extension of lower end of unspecified femur, subsequent encounter for open fracture type IIIA, IIIB, or IIIC with delayed healing	2-S72.453J	2-S72.453
1	2-Displaced supracondylar fracture without intracondylar extension of lower end of unspecified femur, subsequent encounter for closed fracture with nonunion	2-S72.453K	2-S72.453
1	2-Displaced supracondylar fracture without intracondylar extension of lower end of unspecified femur, subsequent encounter for open fracture type I or II with nonunion	2-S72.453M	2-S72.453
1	2-Displaced supracondylar fracture without intracondylar extension of lower end of unspecified femur, subsequent encounter for open fracture type IIIA, IIIB, or IIIC with nonunion	2-S72.453N	2-S72.453
1	2-Displaced supracondylar fracture without intracondylar extension of lower end of unspecified femur, subsequent encounter for closed fracture with malunion	2-S72.453P	2-S72.453
1	2-Displaced supracondylar fracture without intracondylar extension of lower end of unspecified femur, subsequent encounter for open fracture type I or II with malunion	2-S72.453Q	2-S72.453
1	2-Displaced supracondylar fracture without intracondylar extension of lower end of unspecified femur, subsequent encounter for open fracture type IIIA, IIIB, or IIIC with malunion	2-S72.453R	2-S72.453
1	2-Displaced supracondylar fracture without intracondylar extension of lower end of unspecified femur, sequela	2-S72.453S	2-S72.453
1	2-Nondisplaced supracondylar fracture without intracondylar extension of lower end of right femur, initial encounter for closed fracture	2-S72.454A	2-S72.454
1	2-Nondisplaced supracondylar fracture without intracondylar extension of lower end of right femur, initial encounter for open fracture type I or II	2-S72.454B	2-S72.454
1	2-Nondisplaced supracondylar fracture without intracondylar extension of lower end of right femur, initial encounter for open fracture type IIIA, IIIB, or IIIC	2-S72.454C	2-S72.454
1	2-Nondisplaced supracondylar fracture without intracondylar extension of lower end of right femur, subsequent encounter for closed fracture with routine healing	2-S72.454D	2-S72.454
1	2-Nondisplaced supracondylar fracture without intracondylar extension of lower end of right femur, subsequent encounter for open fracture type I or II with routine healing	2-S72.454E	2-S72.454
1	2-Nondisplaced supracondylar fracture without intracondylar extension of lower end of right femur, subsequent encounter for open fracture type IIIA, IIIB, or IIIC with routine healing	2-S72.454F	2-S72.454
1	2-Nondisplaced supracondylar fracture without intracondylar extension of lower end of right femur, subsequent encounter for closed fracture with delayed healing	2-S72.454G	2-S72.454
1	2-Nondisplaced supracondylar fracture without intracondylar extension of lower end of right femur, subsequent encounter for open fracture type I or II with delayed healing	2-S72.454H	2-S72.454
1	2-Nondisplaced supracondylar fracture without intracondylar extension of lower end of right femur, subsequent encounter for open fracture type IIIA, IIIB, or IIIC with delayed healing	2-S72.454J	2-S72.454
1	2-Nondisplaced supracondylar fracture without intracondylar extension of lower end of right femur, subsequent encounter for closed fracture with nonunion	2-S72.454K	2-S72.454
1	2-Nondisplaced supracondylar fracture without intracondylar extension of lower end of right femur, subsequent encounter for open fracture type I or II with nonunion	2-S72.454M	2-S72.454
1	2-Nondisplaced supracondylar fracture without intracondylar extension of lower end of right femur, subsequent encounter for open fracture type IIIA, IIIB, or IIIC with nonunion	2-S72.454N	2-S72.454
1	2-Nondisplaced supracondylar fracture without intracondylar extension of lower end of right femur, subsequent encounter for closed fracture with malunion	2-S72.454P	2-S72.454
1	2-Nondisplaced supracondylar fracture without intracondylar extension of lower end of right femur, subsequent encounter for open fracture type I or II with malunion	2-S72.454Q	2-S72.454
1	2-Nondisplaced supracondylar fracture without intracondylar extension of lower end of right femur, subsequent encounter for open fracture type IIIA, IIIB, or IIIC with malunion	2-S72.454R	2-S72.454
1	2-Nondisplaced supracondylar fracture without intracondylar extension of lower end of right femur, sequela	2-S72.454S	2-S72.454
1	2-Nondisplaced supracondylar fracture without intracondylar extension of lower end of left femur, initial encounter for closed fracture	2-S72.455A	2-S72.455
1	2-Nondisplaced supracondylar fracture without intracondylar extension of lower end of left femur, initial encounter for open fracture type I or II	2-S72.455B	2-S72.455
1	2-Nondisplaced supracondylar fracture without intracondylar extension of lower end of left femur, initial encounter for open fracture type IIIA, IIIB, or IIIC	2-S72.455C	2-S72.455
1	2-Nondisplaced supracondylar fracture without intracondylar extension of lower end of left femur, subsequent encounter for closed fracture with routine healing	2-S72.455D	2-S72.455
1	2-Nondisplaced supracondylar fracture without intracondylar extension of lower end of left femur, subsequent encounter for open fracture type I or II with routine healing	2-S72.455E	2-S72.455
1	2-Nondisplaced supracondylar fracture without intracondylar extension of lower end of left femur, subsequent encounter for open fracture type IIIA, IIIB, or IIIC with routine healing	2-S72.455F	2-S72.455
1	2-Nondisplaced supracondylar fracture without intracondylar extension of lower end of left femur, subsequent encounter for closed fracture with delayed healing	2-S72.455G	2-S72.455
1	2-Nondisplaced supracondylar fracture without intracondylar extension of lower end of left femur, subsequent encounter for open fracture type I or II with delayed healing	2-S72.455H	2-S72.455
1	2-Nondisplaced supracondylar fracture without intracondylar extension of lower end of left femur, subsequent encounter for open fracture type IIIA, IIIB, or IIIC with delayed healing	2-S72.455J	2-S72.455
1	2-Nondisplaced supracondylar fracture without intracondylar extension of lower end of left femur, subsequent encounter for closed fracture with nonunion	2-S72.455K	2-S72.455
1	2-Nondisplaced supracondylar fracture without intracondylar extension of lower end of left femur, subsequent encounter for open fracture type I or II with nonunion	2-S72.455M	2-S72.455
1	2-Nondisplaced supracondylar fracture without intracondylar extension of lower end of left femur, subsequent encounter for open fracture type IIIA, IIIB, or IIIC with nonunion	2-S72.455N	2-S72.455
1	2-Nondisplaced supracondylar fracture without intracondylar extension of lower end of left femur, subsequent encounter for closed fracture with malunion	2-S72.455P	2-S72.455
1	2-Nondisplaced supracondylar fracture without intracondylar extension of lower end of left femur, subsequent encounter for open fracture type I or II with malunion	2-S72.455Q	2-S72.455
1	2-Nondisplaced supracondylar fracture without intracondylar extension of lower end of left femur, subsequent encounter for open fracture type IIIA, IIIB, or IIIC with malunion	2-S72.455R	2-S72.455
1	2-Nondisplaced supracondylar fracture without intracondylar extension of lower end of left femur, sequela	2-S72.455S	2-S72.455
1	2-Nondisplaced supracondylar fracture without intracondylar extension of lower end of unspecified femur, initial encounter for closed fracture	2-S72.456A	2-S72.456
1	2-Nondisplaced supracondylar fracture without intracondylar extension of lower end of unspecified femur, initial encounter for open fracture type I or II	2-S72.456B	2-S72.456
1	2-Nondisplaced supracondylar fracture without intracondylar extension of lower end of unspecified femur, initial encounter for open fracture type IIIA, IIIB, or IIIC	2-S72.456C	2-S72.456
1	2-Nondisplaced supracondylar fracture without intracondylar extension of lower end of unspecified femur, subsequent encounter for closed fracture with routine healing	2-S72.456D	2-S72.456
1	2-Nondisplaced supracondylar fracture without intracondylar extension of lower end of unspecified femur, subsequent encounter for open fracture type I or II with routine healing	2-S72.456E	2-S72.456
1	2-Nondisplaced supracondylar fracture without intracondylar extension of lower end of unspecified femur, subsequent encounter for open fracture type IIIA, IIIB, or IIIC with routine healing	2-S72.456F	2-S72.456
1	2-Nondisplaced supracondylar fracture without intracondylar extension of lower end of unspecified femur, subsequent encounter for closed fracture with delayed healing	2-S72.456G	2-S72.456
1	2-Nondisplaced supracondylar fracture without intracondylar extension of lower end of unspecified femur, subsequent encounter for open fracture type I or II with delayed healing	2-S72.456H	2-S72.456
1	2-Nondisplaced supracondylar fracture without intracondylar extension of lower end of unspecified femur, subsequent encounter for open fracture type IIIA, IIIB, or IIIC with delayed healing	2-S72.456J	2-S72.456
1	2-Nondisplaced supracondylar fracture without intracondylar extension of lower end of unspecified femur, subsequent encounter for closed fracture with nonunion	2-S72.456K	2-S72.456
1	2-Nondisplaced supracondylar fracture without intracondylar extension of lower end of unspecified femur, subsequent encounter for open fracture type I or II with nonunion	2-S72.456M	2-S72.456
1	2-Nondisplaced supracondylar fracture without intracondylar extension of lower end of unspecified femur, subsequent encounter for open fracture type IIIA, IIIB, or IIIC with nonunion	2-S72.456N	2-S72.456
1	2-Nondisplaced supracondylar fracture without intracondylar extension of lower end of unspecified femur, subsequent encounter for closed fracture with malunion	2-S72.456P	2-S72.456
1	2-Nondisplaced supracondylar fracture without intracondylar extension of lower end of unspecified femur, subsequent encounter for open fracture type I or II with malunion	2-S72.456Q	2-S72.456
1	2-Nondisplaced supracondylar fracture without intracondylar extension of lower end of unspecified femur, subsequent encounter for open fracture type IIIA, IIIB, or IIIC with malunion	2-S72.456R	2-S72.456
1	2-Nondisplaced supracondylar fracture without intracondylar extension of lower end of unspecified femur, sequela	2-S72.456S	2-S72.456
1	2-Displaced supracondylar fracture with intracondylar extension of lower end of right femur, initial encounter for closed fracture	2-S72.461A	2-S72.461
1	2-Displaced supracondylar fracture with intracondylar extension of lower end of right femur, initial encounter for open fracture type I or II	2-S72.461B	2-S72.461
1	2-Displaced supracondylar fracture with intracondylar extension of lower end of right femur, initial encounter for open fracture type IIIA, IIIB, or IIIC	2-S72.461C	2-S72.461
1	2-Displaced supracondylar fracture with intracondylar extension of lower end of right femur, subsequent encounter for closed fracture with routine healing	2-S72.461D	2-S72.461
1	2-Displaced supracondylar fracture with intracondylar extension of lower end of right femur, subsequent encounter for open fracture type I or II with routine healing	2-S72.461E	2-S72.461
1	2-Displaced supracondylar fracture with intracondylar extension of lower end of right femur, subsequent encounter for open fracture type IIIA, IIIB, or IIIC with routine healing	2-S72.461F	2-S72.461
1	2-Displaced supracondylar fracture with intracondylar extension of lower end of right femur, subsequent encounter for closed fracture with delayed healing	2-S72.461G	2-S72.461
1	2-Displaced supracondylar fracture with intracondylar extension of lower end of right femur, subsequent encounter for open fracture type I or II with delayed healing	2-S72.461H	2-S72.461
1	2-Displaced supracondylar fracture with intracondylar extension of lower end of right femur, subsequent encounter for open fracture type IIIA, IIIB, or IIIC with delayed healing	2-S72.461J	2-S72.461
1	2-Displaced supracondylar fracture with intracondylar extension of lower end of right femur, subsequent encounter for closed fracture with nonunion	2-S72.461K	2-S72.461
1	2-Displaced supracondylar fracture with intracondylar extension of lower end of right femur, subsequent encounter for open fracture type I or II with nonunion	2-S72.461M	2-S72.461
1	2-Displaced supracondylar fracture with intracondylar extension of lower end of right femur, subsequent encounter for open fracture type IIIA, IIIB, or IIIC with nonunion	2-S72.461N	2-S72.461
1	2-Displaced supracondylar fracture with intracondylar extension of lower end of right femur, subsequent encounter for closed fracture with malunion	2-S72.461P	2-S72.461
1	2-Displaced supracondylar fracture with intracondylar extension of lower end of right femur, subsequent encounter for open fracture type I or II with malunion	2-S72.461Q	2-S72.461
1	2-Displaced supracondylar fracture with intracondylar extension of lower end of right femur, subsequent encounter for open fracture type IIIA, IIIB, or IIIC with malunion	2-S72.461R	2-S72.461
1	2-Displaced supracondylar fracture with intracondylar extension of lower end of right femur, sequela	2-S72.461S	2-S72.461
1	2-Displaced supracondylar fracture with intracondylar extension of lower end of left femur, initial encounter for closed fracture	2-S72.462A	2-S72.462
1	2-Displaced supracondylar fracture with intracondylar extension of lower end of left femur, initial encounter for open fracture type I or II	2-S72.462B	2-S72.462
1	2-Displaced supracondylar fracture with intracondylar extension of lower end of left femur, initial encounter for open fracture type IIIA, IIIB, or IIIC	2-S72.462C	2-S72.462
1	2-Displaced supracondylar fracture with intracondylar extension of lower end of left femur, subsequent encounter for closed fracture with routine healing	2-S72.462D	2-S72.462
1	2-Displaced supracondylar fracture with intracondylar extension of lower end of left femur, subsequent encounter for open fracture type I or II with routine healing	2-S72.462E	2-S72.462
1	2-Displaced supracondylar fracture with intracondylar extension of lower end of left femur, subsequent encounter for open fracture type IIIA, IIIB, or IIIC with routine healing	2-S72.462F	2-S72.462
1	2-Displaced supracondylar fracture with intracondylar extension of lower end of left femur, subsequent encounter for closed fracture with delayed healing	2-S72.462G	2-S72.462
1	2-Displaced supracondylar fracture with intracondylar extension of lower end of left femur, subsequent encounter for open fracture type I or II with delayed healing	2-S72.462H	2-S72.462
1	2-Displaced supracondylar fracture with intracondylar extension of lower end of left femur, subsequent encounter for open fracture type IIIA, IIIB, or IIIC with delayed healing	2-S72.462J	2-S72.462
1	2-Displaced supracondylar fracture with intracondylar extension of lower end of left femur, subsequent encounter for closed fracture with nonunion	2-S72.462K	2-S72.462
1	2-Displaced supracondylar fracture with intracondylar extension of lower end of left femur, subsequent encounter for open fracture type I or II with nonunion	2-S72.462M	2-S72.462
1	2-Displaced supracondylar fracture with intracondylar extension of lower end of left femur, subsequent encounter for open fracture type IIIA, IIIB, or IIIC with nonunion	2-S72.462N	2-S72.462
1	2-Displaced supracondylar fracture with intracondylar extension of lower end of left femur, subsequent encounter for closed fracture with malunion	2-S72.462P	2-S72.462
1	2-Displaced supracondylar fracture with intracondylar extension of lower end of left femur, subsequent encounter for open fracture type I or II with malunion	2-S72.462Q	2-S72.462
1	2-Displaced supracondylar fracture with intracondylar extension of lower end of left femur, subsequent encounter for open fracture type IIIA, IIIB, or IIIC with malunion	2-S72.462R	2-S72.462
1	2-Displaced supracondylar fracture with intracondylar extension of lower end of left femur, sequela	2-S72.462S	2-S72.462
1	2-Displaced supracondylar fracture with intracondylar extension of lower end of unspecified femur, initial encounter for closed fracture	2-S72.463A	2-S72.463
1	2-Displaced supracondylar fracture with intracondylar extension of lower end of unspecified femur, initial encounter for open fracture type I or II	2-S72.463B	2-S72.463
1	2-Displaced supracondylar fracture with intracondylar extension of lower end of unspecified femur, initial encounter for open fracture type IIIA, IIIB, or IIIC	2-S72.463C	2-S72.463
1	2-Displaced supracondylar fracture with intracondylar extension of lower end of unspecified femur, subsequent encounter for closed fracture with routine healing	2-S72.463D	2-S72.463
1	2-Displaced supracondylar fracture with intracondylar extension of lower end of unspecified femur, subsequent encounter for open fracture type I or II with routine healing	2-S72.463E	2-S72.463
1	2-Displaced supracondylar fracture with intracondylar extension of lower end of unspecified femur, subsequent encounter for open fracture type IIIA, IIIB, or IIIC with routine healing	2-S72.463F	2-S72.463
1	2-Displaced supracondylar fracture with intracondylar extension of lower end of unspecified femur, subsequent encounter for closed fracture with delayed healing	2-S72.463G	2-S72.463
1	2-Displaced supracondylar fracture with intracondylar extension of lower end of unspecified femur, subsequent encounter for open fracture type I or II with delayed healing	2-S72.463H	2-S72.463
1	2-Displaced supracondylar fracture with intracondylar extension of lower end of unspecified femur, subsequent encounter for open fracture type IIIA, IIIB, or IIIC with delayed healing	2-S72.463J	2-S72.463
1	2-Displaced supracondylar fracture with intracondylar extension of lower end of unspecified femur, subsequent encounter for closed fracture with nonunion	2-S72.463K	2-S72.463
1	2-Displaced supracondylar fracture with intracondylar extension of lower end of unspecified femur, subsequent encounter for open fracture type I or II with nonunion	2-S72.463M	2-S72.463
1	2-Displaced supracondylar fracture with intracondylar extension of lower end of unspecified femur, subsequent encounter for open fracture type IIIA, IIIB, or IIIC with nonunion	2-S72.463N	2-S72.463
1	2-Displaced supracondylar fracture with intracondylar extension of lower end of unspecified femur, subsequent encounter for closed fracture with malunion	2-S72.463P	2-S72.463
1	2-Displaced supracondylar fracture with intracondylar extension of lower end of unspecified femur, subsequent encounter for open fracture type I or II with malunion	2-S72.463Q	2-S72.463
1	2-Displaced supracondylar fracture with intracondylar extension of lower end of unspecified femur, subsequent encounter for open fracture type IIIA, IIIB, or IIIC with malunion	2-S72.463R	2-S72.463
1	2-Displaced supracondylar fracture with intracondylar extension of lower end of unspecified femur, sequela	2-S72.463S	2-S72.463
1	2-Nondisplaced supracondylar fracture with intracondylar extension of lower end of right femur, initial encounter for closed fracture	2-S72.464A	2-S72.464
1	2-Nondisplaced supracondylar fracture with intracondylar extension of lower end of right femur, initial encounter for open fracture type I or II	2-S72.464B	2-S72.464
1	2-Nondisplaced supracondylar fracture with intracondylar extension of lower end of right femur, initial encounter for open fracture type IIIA, IIIB, or IIIC	2-S72.464C	2-S72.464
1	2-Nondisplaced supracondylar fracture with intracondylar extension of lower end of right femur, subsequent encounter for closed fracture with routine healing	2-S72.464D	2-S72.464
1	2-Nondisplaced supracondylar fracture with intracondylar extension of lower end of right femur, subsequent encounter for open fracture type I or II with routine healing	2-S72.464E	2-S72.464
1	2-Nondisplaced supracondylar fracture with intracondylar extension of lower end of right femur, subsequent encounter for open fracture type IIIA, IIIB, or IIIC with routine healing	2-S72.464F	2-S72.464
1	2-Nondisplaced supracondylar fracture with intracondylar extension of lower end of right femur, subsequent encounter for closed fracture with delayed healing	2-S72.464G	2-S72.464
1	2-Nondisplaced supracondylar fracture with intracondylar extension of lower end of right femur, subsequent encounter for open fracture type I or II with delayed healing	2-S72.464H	2-S72.464
1	2-Nondisplaced supracondylar fracture with intracondylar extension of lower end of right femur, subsequent encounter for open fracture type IIIA, IIIB, or IIIC with delayed healing	2-S72.464J	2-S72.464
1	2-Nondisplaced supracondylar fracture with intracondylar extension of lower end of right femur, subsequent encounter for closed fracture with nonunion	2-S72.464K	2-S72.464
1	2-Nondisplaced supracondylar fracture with intracondylar extension of lower end of right femur, subsequent encounter for open fracture type I or II with nonunion	2-S72.464M	2-S72.464
1	2-Nondisplaced supracondylar fracture with intracondylar extension of lower end of right femur, subsequent encounter for open fracture type IIIA, IIIB, or IIIC with nonunion	2-S72.464N	2-S72.464
1	2-Nondisplaced supracondylar fracture with intracondylar extension of lower end of right femur, subsequent encounter for closed fracture with malunion	2-S72.464P	2-S72.464
1	2-Nondisplaced supracondylar fracture with intracondylar extension of lower end of right femur, subsequent encounter for open fracture type I or II with malunion	2-S72.464Q	2-S72.464
1	2-Nondisplaced supracondylar fracture with intracondylar extension of lower end of right femur, subsequent encounter for open fracture type IIIA, IIIB, or IIIC with malunion	2-S72.464R	2-S72.464
1	2-Nondisplaced supracondylar fracture with intracondylar extension of lower end of right femur, sequela	2-S72.464S	2-S72.464
1	2-Nondisplaced supracondylar fracture with intracondylar extension of lower end of left femur, initial encounter for closed fracture	2-S72.465A	2-S72.465
1	2-Nondisplaced supracondylar fracture with intracondylar extension of lower end of left femur, initial encounter for open fracture type I or II	2-S72.465B	2-S72.465
1	2-Nondisplaced supracondylar fracture with intracondylar extension of lower end of left femur, initial encounter for open fracture type IIIA, IIIB, or IIIC	2-S72.465C	2-S72.465
1	2-Nondisplaced supracondylar fracture with intracondylar extension of lower end of left femur, subsequent encounter for closed fracture with routine healing	2-S72.465D	2-S72.465
1	2-Nondisplaced supracondylar fracture with intracondylar extension of lower end of left femur, subsequent encounter for open fracture type I or II with routine healing	2-S72.465E	2-S72.465
1	2-Nondisplaced supracondylar fracture with intracondylar extension of lower end of left femur, subsequent encounter for open fracture type IIIA, IIIB, or IIIC with routine healing	2-S72.465F	2-S72.465
1	2-Nondisplaced supracondylar fracture with intracondylar extension of lower end of left femur, subsequent encounter for closed fracture with delayed healing	2-S72.465G	2-S72.465
1	2-Nondisplaced supracondylar fracture with intracondylar extension of lower end of left femur, subsequent encounter for open fracture type I or II with delayed healing	2-S72.465H	2-S72.465
1	2-Nondisplaced supracondylar fracture with intracondylar extension of lower end of left femur, subsequent encounter for open fracture type IIIA, IIIB, or IIIC with delayed healing	2-S72.465J	2-S72.465
1	2-Nondisplaced supracondylar fracture with intracondylar extension of lower end of left femur, subsequent encounter for closed fracture with nonunion	2-S72.465K	2-S72.465
1	2-Nondisplaced supracondylar fracture with intracondylar extension of lower end of left femur, subsequent encounter for open fracture type I or II with nonunion	2-S72.465M	2-S72.465
1	2-Nondisplaced supracondylar fracture with intracondylar extension of lower end of left femur, subsequent encounter for open fracture type IIIA, IIIB, or IIIC with nonunion	2-S72.465N	2-S72.465
1	2-Nondisplaced supracondylar fracture with intracondylar extension of lower end of left femur, subsequent encounter for closed fracture with malunion	2-S72.465P	2-S72.465
1	2-Nondisplaced supracondylar fracture with intracondylar extension of lower end of left femur, subsequent encounter for open fracture type I or II with malunion	2-S72.465Q	2-S72.465
1	2-Nondisplaced supracondylar fracture with intracondylar extension of lower end of left femur, subsequent encounter for open fracture type IIIA, IIIB, or IIIC with malunion	2-S72.465R	2-S72.465
1	2-Nondisplaced supracondylar fracture with intracondylar extension of lower end of left femur, sequela	2-S72.465S	2-S72.465
1	2-Nondisplaced supracondylar fracture with intracondylar extension of lower end of unspecified femur, initial encounter for closed fracture	2-S72.466A	2-S72.466
1	2-Nondisplaced supracondylar fracture with intracondylar extension of lower end of unspecified femur, initial encounter for open fracture type I or II	2-S72.466B	2-S72.466
1	2-Nondisplaced supracondylar fracture with intracondylar extension of lower end of unspecified femur, initial encounter for open fracture type IIIA, IIIB, or IIIC	2-S72.466C	2-S72.466
1	2-Nondisplaced supracondylar fracture with intracondylar extension of lower end of unspecified femur, subsequent encounter for closed fracture with routine healing	2-S72.466D	2-S72.466
1	2-Nondisplaced supracondylar fracture with intracondylar extension of lower end of unspecified femur, subsequent encounter for open fracture type I or II with routine healing	2-S72.466E	2-S72.466
1	2-Nondisplaced supracondylar fracture with intracondylar extension of lower end of unspecified femur, subsequent encounter for open fracture type IIIA, IIIB, or IIIC with routine healing	2-S72.466F	2-S72.466
1	2-Nondisplaced supracondylar fracture with intracondylar extension of lower end of unspecified femur, subsequent encounter for closed fracture with delayed healing	2-S72.466G	2-S72.466
1	2-Nondisplaced supracondylar fracture with intracondylar extension of lower end of unspecified femur, subsequent encounter for open fracture type I or II with delayed healing	2-S72.466H	2-S72.466
1	2-Nondisplaced supracondylar fracture with intracondylar extension of lower end of unspecified femur, subsequent encounter for open fracture type IIIA, IIIB, or IIIC with delayed healing	2-S72.466J	2-S72.466
1	2-Nondisplaced supracondylar fracture with intracondylar extension of lower end of unspecified femur, subsequent encounter for closed fracture with nonunion	2-S72.466K	2-S72.466
1	2-Nondisplaced supracondylar fracture with intracondylar extension of lower end of unspecified femur, subsequent encounter for open fracture type I or II with nonunion	2-S72.466M	2-S72.466
1	2-Nondisplaced supracondylar fracture with intracondylar extension of lower end of unspecified femur, subsequent encounter for open fracture type IIIA, IIIB, or IIIC with nonunion	2-S72.466N	2-S72.466
1	2-Nondisplaced supracondylar fracture with intracondylar extension of lower end of unspecified femur, subsequent encounter for closed fracture with malunion	2-S72.466P	2-S72.466
1	2-Nondisplaced supracondylar fracture with intracondylar extension of lower end of unspecified femur, subsequent encounter for open fracture type I or II with malunion	2-S72.466Q	2-S72.466
1	2-Nondisplaced supracondylar fracture with intracondylar extension of lower end of unspecified femur, subsequent encounter for open fracture type IIIA, IIIB, or IIIC with malunion	2-S72.466R	2-S72.466
1	2-Nondisplaced supracondylar fracture with intracondylar extension of lower end of unspecified femur, sequela	2-S72.466S	2-S72.466
1	2-Torus fracture of lower end of right femur, initial encounter for closed fracture	2-S72.471A	2-S72.471
1	2-Torus fracture of lower end of right femur, subsequent encounter for fracture with routine healing	2-S72.471D	2-S72.471
1	2-Torus fracture of lower end of right femur, subsequent encounter for fracture with delayed healing	2-S72.471G	2-S72.471
1	2-Torus fracture of lower end of right femur, subsequent encounter for fracture with nonunion	2-S72.471K	2-S72.471
1	2-Torus fracture of lower end of right femur, subsequent encounter for fracture with malunion	2-S72.471P	2-S72.471
1	2-Torus fracture of lower end of right femur, sequela	2-S72.471S	2-S72.471
1	2-Torus fracture of lower end of left femur, initial encounter for closed fracture	2-S72.472A	2-S72.472
1	2-Torus fracture of lower end of left femur, subsequent encounter for fracture with routine healing	2-S72.472D	2-S72.472
1	2-Torus fracture of lower end of left femur, subsequent encounter for fracture with delayed healing	2-S72.472G	2-S72.472
1	2-Torus fracture of lower end of left femur, subsequent encounter for fracture with nonunion	2-S72.472K	2-S72.472
1	2-Torus fracture of lower end of left femur, subsequent encounter for fracture with malunion	2-S72.472P	2-S72.472
1	2-Torus fracture of lower end of left femur, sequela	2-S72.472S	2-S72.472
1	2-Torus fracture of lower end of unspecified femur, initial encounter for closed fracture	2-S72.479A	2-S72.479
1	2-Torus fracture of lower end of unspecified femur, subsequent encounter for fracture with routine healing	2-S72.479D	2-S72.479
1	2-Torus fracture of lower end of unspecified femur, subsequent encounter for fracture with delayed healing	2-S72.479G	2-S72.479
1	2-Torus fracture of lower end of unspecified femur, subsequent encounter for fracture with nonunion	2-S72.479K	2-S72.479
1	2-Torus fracture of lower end of unspecified femur, subsequent encounter for fracture with malunion	2-S72.479P	2-S72.479
1	2-Torus fracture of lower end of unspecified femur, sequela	2-S72.479S	2-S72.479
1	2-Other fracture of lower end of right femur, initial encounter for closed fracture	2-S72.491A	2-S72.491
1	2-Other fracture of lower end of right femur, initial encounter for open fracture type I or II	2-S72.491B	2-S72.491
1	2-Other fracture of lower end of right femur, initial encounter for open fracture type IIIA, IIIB, or IIIC	2-S72.491C	2-S72.491
1	2-Other fracture of lower end of right femur, subsequent encounter for closed fracture with routine healing	2-S72.491D	2-S72.491
1	2-Other fracture of lower end of right femur, subsequent encounter for open fracture type I or II with routine healing	2-S72.491E	2-S72.491
1	2-Other fracture of lower end of right femur, subsequent encounter for open fracture type IIIA, IIIB, or IIIC with routine healing	2-S72.491F	2-S72.491
1	2-Other fracture of lower end of right femur, subsequent encounter for closed fracture with delayed healing	2-S72.491G	2-S72.491
1	2-Other fracture of lower end of right femur, subsequent encounter for open fracture type I or II with delayed healing	2-S72.491H	2-S72.491
1	2-Other fracture of lower end of right femur, subsequent encounter for open fracture type IIIA, IIIB, or IIIC with delayed healing	2-S72.491J	2-S72.491
1	2-Other fracture of lower end of right femur, subsequent encounter for closed fracture with nonunion	2-S72.491K	2-S72.491
1	2-Other fracture of lower end of right femur, subsequent encounter for open fracture type I or II with nonunion	2-S72.491M	2-S72.491
1	2-Other fracture of lower end of right femur, subsequent encounter for open fracture type IIIA, IIIB, or IIIC with nonunion	2-S72.491N	2-S72.491
1	2-Other fracture of lower end of right femur, subsequent encounter for closed fracture with malunion	2-S72.491P	2-S72.491
1	2-Other fracture of lower end of right femur, subsequent encounter for open fracture type I or II with malunion	2-S72.491Q	2-S72.491
1	2-Other fracture of lower end of right femur, subsequent encounter for open fracture type IIIA, IIIB, or IIIC with malunion	2-S72.491R	2-S72.491
1	2-Other fracture of lower end of right femur, sequela	2-S72.491S	2-S72.491
1	2-Other fracture of lower end of left femur, initial encounter for closed fracture	2-S72.492A	2-S72.492
1	2-Other fracture of lower end of left femur, initial encounter for open fracture type I or II	2-S72.492B	2-S72.492
1	2-Other fracture of lower end of left femur, initial encounter for open fracture type IIIA, IIIB, or IIIC	2-S72.492C	2-S72.492
1	2-Other fracture of lower end of left femur, subsequent encounter for closed fracture with routine healing	2-S72.492D	2-S72.492
1	2-Other fracture of lower end of left femur, subsequent encounter for open fracture type I or II with routine healing	2-S72.492E	2-S72.492
1	2-Other fracture of lower end of left femur, subsequent encounter for open fracture type IIIA, IIIB, or IIIC with routine healing	2-S72.492F	2-S72.492
1	2-Other fracture of lower end of left femur, subsequent encounter for closed fracture with delayed healing	2-S72.492G	2-S72.492
1	2-Other fracture of lower end of left femur, subsequent encounter for open fracture type I or II with delayed healing	2-S72.492H	2-S72.492
1	2-Other fracture of lower end of left femur, subsequent encounter for open fracture type IIIA, IIIB, or IIIC with delayed healing	2-S72.492J	2-S72.492
1	2-Other fracture of lower end of left femur, subsequent encounter for closed fracture with nonunion	2-S72.492K	2-S72.492
1	2-Other fracture of lower end of left femur, subsequent encounter for open fracture type I or II with nonunion	2-S72.492M	2-S72.492
1	2-Other fracture of lower end of left femur, subsequent encounter for open fracture type IIIA, IIIB, or IIIC with nonunion	2-S72.492N	2-S72.492
1	2-Other fracture of lower end of left femur, subsequent encounter for closed fracture with malunion	2-S72.492P	2-S72.492
1	2-Other fracture of lower end of left femur, subsequent encounter for open fracture type I or II with malunion	2-S72.492Q	2-S72.492
1	2-Other fracture of lower end of left femur, subsequent encounter for open fracture type IIIA, IIIB, or IIIC with malunion	2-S72.492R	2-S72.492
1	2-Other fracture of lower end of left femur, sequela	2-S72.492S	2-S72.492
1	2-Other fracture of lower end of unspecified femur, initial encounter for closed fracture	2-S72.499A	2-S72.499
1	2-Other fracture of lower end of unspecified femur, initial encounter for open fracture type I or II	2-S72.499B	2-S72.499
1	2-Other fracture of lower end of unspecified femur, initial encounter for open fracture type IIIA, IIIB, or IIIC	2-S72.499C	2-S72.499
1	2-Other fracture of lower end of unspecified femur, subsequent encounter for closed fracture with routine healing	2-S72.499D	2-S72.499
1	2-Other fracture of lower end of unspecified femur, subsequent encounter for open fracture type I or II with routine healing	2-S72.499E	2-S72.499
1	2-Other fracture of lower end of unspecified femur, subsequent encounter for open fracture type IIIA, IIIB, or IIIC with routine healing	2-S72.499F	2-S72.499
1	2-Other fracture of lower end of unspecified femur, subsequent encounter for closed fracture with delayed healing	2-S72.499G	2-S72.499
1	2-Other fracture of lower end of unspecified femur, subsequent encounter for open fracture type I or II with delayed healing	2-S72.499H	2-S72.499
1	2-Other fracture of lower end of unspecified femur, subsequent encounter for open fracture type IIIA, IIIB, or IIIC with delayed healing	2-S72.499J	2-S72.499
1	2-Other fracture of lower end of unspecified femur, subsequent encounter for closed fracture with nonunion	2-S72.499K	2-S72.499
1	2-Other fracture of lower end of unspecified femur, subsequent encounter for open fracture type I or II with nonunion	2-S72.499M	2-S72.499
1	2-Other fracture of lower end of unspecified femur, subsequent encounter for open fracture type IIIA, IIIB, or IIIC with nonunion	2-S72.499N	2-S72.499
1	2-Other fracture of lower end of unspecified femur, subsequent encounter for closed fracture with malunion	2-S72.499P	2-S72.499
1	2-Other fracture of lower end of unspecified femur, subsequent encounter for open fracture type I or II with malunion	2-S72.499Q	2-S72.499
1	2-Other fracture of lower end of unspecified femur, subsequent encounter for open fracture type IIIA, IIIB, or IIIC with malunion	2-S72.499R	2-S72.499
1	2-Other fracture of lower end of unspecified femur, sequela	2-S72.499S	2-S72.499
1	2-Other fracture of right femur, initial encounter for closed fracture	2-S72.8X1A	2-S72.8X1
1	2-Other fracture of right femur, initial encounter for open fracture type I or II	2-S72.8X1B	2-S72.8X1
1	2-Other fracture of right femur, initial encounter for open fracture type IIIA, IIIB, or IIIC	2-S72.8X1C	2-S72.8X1
1	2-Other fracture of right femur, subsequent encounter for closed fracture with routine healing	2-S72.8X1D	2-S72.8X1
1	2-Other fracture of right femur, subsequent encounter for open fracture type I or II with routine healing	2-S72.8X1E	2-S72.8X1
1	2-Other fracture of right femur, subsequent encounter for open fracture type IIIA, IIIB, or IIIC with routine healing	2-S72.8X1F	2-S72.8X1
1	2-Other fracture of right femur, subsequent encounter for closed fracture with delayed healing	2-S72.8X1G	2-S72.8X1
1	2-Other fracture of right femur, subsequent encounter for open fracture type I or II with delayed healing	2-S72.8X1H	2-S72.8X1
1	2-Other fracture of right femur, subsequent encounter for open fracture type IIIA, IIIB, or IIIC with delayed healing	2-S72.8X1J	2-S72.8X1
1	2-Other fracture of right femur, subsequent encounter for closed fracture with nonunion	2-S72.8X1K	2-S72.8X1
1	2-Other fracture of right femur, subsequent encounter for open fracture type I or II with nonunion	2-S72.8X1M	2-S72.8X1
1	2-Other fracture of right femur, subsequent encounter for open fracture type IIIA, IIIB, or IIIC with nonunion	2-S72.8X1N	2-S72.8X1
1	2-Other fracture of right femur, subsequent encounter for closed fracture with malunion	2-S72.8X1P	2-S72.8X1
1	2-Other fracture of right femur, subsequent encounter for open fracture type I or II with malunion	2-S72.8X1Q	2-S72.8X1
1	2-Other fracture of right femur, subsequent encounter for open fracture type IIIA, IIIB, or IIIC with malunion	2-S72.8X1R	2-S72.8X1
1	2-Other fracture of right femur, sequela	2-S72.8X1S	2-S72.8X1
1	2-Other fracture of left femur, initial encounter for closed fracture	2-S72.8X2A	2-S72.8X2
1	2-Other fracture of left femur, initial encounter for open fracture type I or II	2-S72.8X2B	2-S72.8X2
1	2-Other fracture of left femur, initial encounter for open fracture type IIIA, IIIB, or IIIC	2-S72.8X2C	2-S72.8X2
1	2-Other fracture of left femur, subsequent encounter for closed fracture with routine healing	2-S72.8X2D	2-S72.8X2
1	2-Other fracture of left femur, subsequent encounter for open fracture type I or II with routine healing	2-S72.8X2E	2-S72.8X2
1	2-Other fracture of left femur, subsequent encounter for open fracture type IIIA, IIIB, or IIIC with routine healing	2-S72.8X2F	2-S72.8X2
1	2-Other fracture of left femur, subsequent encounter for closed fracture with delayed healing	2-S72.8X2G	2-S72.8X2
1	2-Other fracture of left femur, subsequent encounter for open fracture type I or II with delayed healing	2-S72.8X2H	2-S72.8X2
1	2-Other fracture of left femur, subsequent encounter for open fracture type IIIA, IIIB, or IIIC with delayed healing	2-S72.8X2J	2-S72.8X2
1	2-Other fracture of left femur, subsequent encounter for closed fracture with nonunion	2-S72.8X2K	2-S72.8X2
1	2-Other fracture of left femur, subsequent encounter for open fracture type I or II with nonunion	2-S72.8X2M	2-S72.8X2
1	2-Other fracture of left femur, subsequent encounter for open fracture type IIIA, IIIB, or IIIC with nonunion	2-S72.8X2N	2-S72.8X2
1	2-Other fracture of left femur, subsequent encounter for closed fracture with malunion	2-S72.8X2P	2-S72.8X2
1	2-Other fracture of left femur, subsequent encounter for open fracture type I or II with malunion	2-S72.8X2Q	2-S72.8X2
1	2-Other fracture of left femur, subsequent encounter for open fracture type IIIA, IIIB, or IIIC with malunion	2-S72.8X2R	2-S72.8X2
1	2-Other fracture of left femur, sequela	2-S72.8X2S	2-S72.8X2
1	2-Other fracture of unspecified femur, initial encounter for closed fracture	2-S72.8X9A	2-S72.8X9
1	2-Other fracture of unspecified femur, initial encounter for open fracture type I or II	2-S72.8X9B	2-S72.8X9
1	2-Other fracture of unspecified femur, initial encounter for open fracture type IIIA, IIIB, or IIIC	2-S72.8X9C	2-S72.8X9
1	2-Other fracture of unspecified femur, subsequent encounter for closed fracture with routine healing	2-S72.8X9D	2-S72.8X9
1	2-Other fracture of unspecified femur, subsequent encounter for open fracture type I or II with routine healing	2-S72.8X9E	2-S72.8X9
1	2-Other fracture of unspecified femur, subsequent encounter for open fracture type IIIA, IIIB, or IIIC with routine healing	2-S72.8X9F	2-S72.8X9
1	2-Other fracture of unspecified femur, subsequent encounter for closed fracture with delayed healing	2-S72.8X9G	2-S72.8X9
1	2-Other fracture of unspecified femur, subsequent encounter for open fracture type I or II with delayed healing	2-S72.8X9H	2-S72.8X9
1	2-Other fracture of unspecified femur, subsequent encounter for open fracture type IIIA, IIIB, or IIIC with delayed healing	2-S72.8X9J	2-S72.8X9
1	2-Other fracture of unspecified femur, subsequent encounter for closed fracture with nonunion	2-S72.8X9K	2-S72.8X9
1	2-Other fracture of unspecified femur, subsequent encounter for open fracture type I or II with nonunion	2-S72.8X9M	2-S72.8X9
1	2-Other fracture of unspecified femur, subsequent encounter for open fracture type IIIA, IIIB, or IIIC with nonunion	2-S72.8X9N	2-S72.8X9
1	2-Other fracture of unspecified femur, subsequent encounter for closed fracture with malunion	2-S72.8X9P	2-S72.8X9
1	2-Other fracture of unspecified femur, subsequent encounter for open fracture type I or II with malunion	2-S72.8X9Q	2-S72.8X9
1	2-Other fracture of unspecified femur, subsequent encounter for open fracture type IIIA, IIIB, or IIIC with malunion	2-S72.8X9R	2-S72.8X9
1	2-Other fracture of unspecified femur, sequela	2-S72.8X9S	2-S72.8X9
1	2-Unspecified fracture of unspecified femur, initial encounter for closed fracture	2-S72.90XA	2-S72.90
1	2-Unspecified fracture of unspecified femur, initial encounter for open fracture type I or II	2-S72.90XB	2-S72.90
1	2-Unspecified fracture of unspecified femur, initial encounter for open fracture type IIIA, IIIB, or IIIC	2-S72.90XC	2-S72.90
1	2-Unspecified fracture of unspecified femur, subsequent encounter for closed fracture with routine healing	2-S72.90XD	2-S72.90
1	2-Unspecified fracture of unspecified femur, subsequent encounter for open fracture type I or II with routine healing	2-S72.90XE	2-S72.90
1	2-Unspecified fracture of unspecified femur, subsequent encounter for open fracture type IIIA, IIIB, or IIIC with routine healing	2-S72.90XF	2-S72.90
1	2-Unspecified fracture of unspecified femur, subsequent encounter for closed fracture with delayed healing	2-S72.90XG	2-S72.90
1	2-Unspecified fracture of unspecified femur, subsequent encounter for open fracture type I or II with delayed healing	2-S72.90XH	2-S72.90
1	2-Unspecified fracture of unspecified femur, subsequent encounter for open fracture type IIIA, IIIB, or IIIC with delayed healing	2-S72.90XJ	2-S72.90
1	2-Unspecified fracture of unspecified femur, subsequent encounter for closed fracture with nonunion	2-S72.90XK	2-S72.90
1	2-Unspecified fracture of unspecified femur, subsequent encounter for open fracture type I or II with nonunion	2-S72.90XM	2-S72.90
1	2-Unspecified fracture of unspecified femur, subsequent encounter for open fracture type IIIA, IIIB, or IIIC with nonunion	2-S72.90XN	2-S72.90
1	2-Unspecified fracture of unspecified femur, subsequent encounter for closed fracture with malunion	2-S72.90XP	2-S72.90
1	2-Unspecified fracture of unspecified femur, subsequent encounter for open fracture type I or II with malunion	2-S72.90XQ	2-S72.90
1	2-Unspecified fracture of unspecified femur, subsequent encounter for open fracture type IIIA, IIIB, or IIIC with malunion	2-S72.90XR	2-S72.90
1	2-Unspecified fracture of unspecified femur, sequela	2-S72.90XS	2-S72.90
1	2-Unspecified fracture of right femur, initial encounter for closed fracture	2-S72.91XA	2-S72.91
1	2-Unspecified fracture of right femur, initial encounter for open fracture type I or II	2-S72.91XB	2-S72.91
1	2-Unspecified fracture of right femur, initial encounter for open fracture type IIIA, IIIB, or IIIC	2-S72.91XC	2-S72.91
1	2-Unspecified fracture of right femur, subsequent encounter for closed fracture with routine healing	2-S72.91XD	2-S72.91
1	2-Unspecified fracture of right femur, subsequent encounter for open fracture type I or II with routine healing	2-S72.91XE	2-S72.91
1	2-Unspecified fracture of right femur, subsequent encounter for open fracture type IIIA, IIIB, or IIIC with routine healing	2-S72.91XF	2-S72.91
1	2-Unspecified fracture of right femur, subsequent encounter for closed fracture with delayed healing	2-S72.91XG	2-S72.91
1	2-Unspecified fracture of right femur, subsequent encounter for open fracture type I or II with delayed healing	2-S72.91XH	2-S72.91
1	2-Unspecified fracture of right femur, subsequent encounter for open fracture type IIIA, IIIB, or IIIC with delayed healing	2-S72.91XJ	2-S72.91
1	2-Unspecified fracture of right femur, subsequent encounter for closed fracture with nonunion	2-S72.91XK	2-S72.91
1	2-Unspecified fracture of right femur, subsequent encounter for open fracture type I or II with nonunion	2-S72.91XM	2-S72.91
1	2-Unspecified fracture of right femur, subsequent encounter for open fracture type IIIA, IIIB, or IIIC with nonunion	2-S72.91XN	2-S72.91
1	2-Unspecified fracture of right femur, subsequent encounter for closed fracture with malunion	2-S72.91XP	2-S72.91
1	2-Unspecified fracture of right femur, subsequent encounter for open fracture type I or II with malunion	2-S72.91XQ	2-S72.91
1	2-Unspecified fracture of right femur, subsequent encounter for open fracture type IIIA, IIIB, or IIIC with malunion	2-S72.91XR	2-S72.91
1	2-Unspecified fracture of right femur, sequela	2-S72.91XS	2-S72.91
1	2-Unspecified fracture of left femur, initial encounter for closed fracture	2-S72.92XA	2-S72.92
1	2-Unspecified fracture of left femur, initial encounter for open fracture type I or II	2-S72.92XB	2-S72.92
1	2-Unspecified fracture of left femur, initial encounter for open fracture type IIIA, IIIB, or IIIC	2-S72.92XC	2-S72.92
1	2-Unspecified fracture of left femur, subsequent encounter for closed fracture with routine healing	2-S72.92XD	2-S72.92
1	2-Unspecified fracture of left femur, subsequent encounter for open fracture type I or II with routine healing	2-S72.92XE	2-S72.92
1	2-Unspecified fracture of left femur, subsequent encounter for open fracture type IIIA, IIIB, or IIIC with routine healing	2-S72.92XF	2-S72.92
1	2-Unspecified fracture of left femur, subsequent encounter for closed fracture with delayed healing	2-S72.92XG	2-S72.92
1	2-Unspecified fracture of left femur, subsequent encounter for open fracture type I or II with delayed healing	2-S72.92XH	2-S72.92
1	2-Unspecified fracture of left femur, subsequent encounter for open fracture type IIIA, IIIB, or IIIC with delayed healing	2-S72.92XJ	2-S72.92
1	2-Unspecified fracture of left femur, subsequent encounter for closed fracture with nonunion	2-S72.92XK	2-S72.92
1	2-Unspecified fracture of left femur, subsequent encounter for open fracture type I or II with nonunion	2-S72.92XM	2-S72.92
1	2-Unspecified fracture of left femur, subsequent encounter for open fracture type IIIA, IIIB, or IIIC with nonunion	2-S72.92XN	2-S72.92
1	2-Unspecified fracture of left femur, subsequent encounter for closed fracture with malunion	2-S72.92XP	2-S72.92
1	2-Unspecified fracture of left femur, subsequent encounter for open fracture type I or II with malunion	2-S72.92XQ	2-S72.92
1	2-Unspecified fracture of left femur, subsequent encounter for open fracture type IIIA, IIIB, or IIIC with malunion	2-S72.92XR	2-S72.92
1	2-Unspecified fracture of left femur, sequela	2-S72.92XS	2-S72.92
1	2-Unspecified subluxation of right hip, initial encounter	2-S73.001A	2-S73.001
1	2-Unspecified subluxation of right hip, subsequent encounter	2-S73.001D	2-S73.001
1	2-Unspecified subluxation of right hip, sequela	2-S73.001S	2-S73.001
1	2-Unspecified subluxation of left hip, initial encounter	2-S73.002A	2-S73.002
1	2-Unspecified subluxation of left hip, subsequent encounter	2-S73.002D	2-S73.002
1	2-Unspecified subluxation of left hip, sequela	2-S73.002S	2-S73.002
1	2-Unspecified subluxation of unspecified hip, initial encounter	2-S73.003A	2-S73.003
1	2-Unspecified subluxation of unspecified hip, subsequent encounter	2-S73.003D	2-S73.003
1	2-Unspecified subluxation of unspecified hip, sequela	2-S73.003S	2-S73.003
1	2-Unspecified dislocation of right hip, initial encounter	2-S73.004A	2-S73.004
1	2-Unspecified dislocation of right hip, subsequent encounter	2-S73.004D	2-S73.004
1	2-Unspecified dislocation of right hip, sequela	2-S73.004S	2-S73.004
1	2-Unspecified dislocation of left hip, initial encounter	2-S73.005A	2-S73.005
1	2-Unspecified dislocation of left hip, subsequent encounter	2-S73.005D	2-S73.005
1	2-Unspecified dislocation of left hip, sequela	2-S73.005S	2-S73.005
1	2-Unspecified dislocation of unspecified hip, initial encounter	2-S73.006A	2-S73.006
1	2-Unspecified dislocation of unspecified hip, subsequent encounter	2-S73.006D	2-S73.006
1	2-Unspecified dislocation of unspecified hip, sequela	2-S73.006S	2-S73.006
1	2-Posterior subluxation of right hip, initial encounter	2-S73.011A	2-S73.011
1	2-Posterior subluxation of right hip, subsequent encounter	2-S73.011D	2-S73.011
1	2-Posterior subluxation of right hip, sequela	2-S73.011S	2-S73.011
1	2-Posterior subluxation of left hip, initial encounter	2-S73.012A	2-S73.012
1	2-Posterior subluxation of left hip, subsequent encounter	2-S73.012D	2-S73.012
1	2-Posterior subluxation of left hip, sequela	2-S73.012S	2-S73.012
1	2-Posterior subluxation of unspecified hip, initial encounter	2-S73.013A	2-S73.013
1	2-Posterior subluxation of unspecified hip, subsequent encounter	2-S73.013D	2-S73.013
1	2-Posterior subluxation of unspecified hip, sequela	2-S73.013S	2-S73.013
1	2-Posterior dislocation of right hip, initial encounter	2-S73.014A	2-S73.014
1	2-Posterior dislocation of right hip, subsequent encounter	2-S73.014D	2-S73.014
1	2-Posterior dislocation of right hip, sequela	2-S73.014S	2-S73.014
1	2-Posterior dislocation of left hip, initial encounter	2-S73.015A	2-S73.015
1	2-Posterior dislocation of left hip, subsequent encounter	2-S73.015D	2-S73.015
1	2-Posterior dislocation of left hip, sequela	2-S73.015S	2-S73.015
1	2-Posterior dislocation of unspecified hip, initial encounter	2-S73.016A	2-S73.016
1	2-Posterior dislocation of unspecified hip, subsequent encounter	2-S73.016D	2-S73.016
1	2-Posterior dislocation of unspecified hip, sequela	2-S73.016S	2-S73.016
1	2-Obturator subluxation of right hip, initial encounter	2-S73.021A	2-S73.021
1	2-Obturator subluxation of right hip, subsequent encounter	2-S73.021D	2-S73.021
1	2-Obturator subluxation of right hip, sequela	2-S73.021S	2-S73.021
1	2-Obturator subluxation of left hip, initial encounter	2-S73.022A	2-S73.022
1	2-Obturator subluxation of left hip, subsequent encounter	2-S73.022D	2-S73.022
1	2-Obturator subluxation of left hip, sequela	2-S73.022S	2-S73.022
1	2-Obturator subluxation of unspecified hip, initial encounter	2-S73.023A	2-S73.023
1	2-Obturator subluxation of unspecified hip, subsequent encounter	2-S73.023D	2-S73.023
1	2-Obturator subluxation of unspecified hip, sequela	2-S73.023S	2-S73.023
1	2-Obturator dislocation of right hip, initial encounter	2-S73.024A	2-S73.024
1	2-Obturator dislocation of right hip, subsequent encounter	2-S73.024D	2-S73.024
1	2-Obturator dislocation of right hip, sequela	2-S73.024S	2-S73.024
1	2-Obturator dislocation of left hip, initial encounter	2-S73.025A	2-S73.025
1	2-Obturator dislocation of left hip, subsequent encounter	2-S73.025D	2-S73.025
1	2-Obturator dislocation of left hip, sequela	2-S73.025S	2-S73.025
1	2-Obturator dislocation of unspecified hip, initial encounter	2-S73.026A	2-S73.026
1	2-Obturator dislocation of unspecified hip, subsequent encounter	2-S73.026D	2-S73.026
1	2-Obturator dislocation of unspecified hip, sequela	2-S73.026S	2-S73.026
1	2-Other anterior subluxation of right hip, initial encounter	2-S73.031A	2-S73.031
1	2-Other anterior subluxation of right hip, subsequent encounter	2-S73.031D	2-S73.031
1	2-Other anterior subluxation of right hip, sequela	2-S73.031S	2-S73.031
1	2-Other anterior subluxation of left hip, initial encounter	2-S73.032A	2-S73.032
1	2-Other anterior subluxation of left hip, subsequent encounter	2-S73.032D	2-S73.032
1	2-Other anterior subluxation of left hip, sequela	2-S73.032S	2-S73.032
1	2-Other anterior subluxation of unspecified hip, initial encounter	2-S73.033A	2-S73.033
1	2-Other anterior subluxation of unspecified hip, subsequent encounter	2-S73.033D	2-S73.033
1	2-Other anterior subluxation of unspecified hip, sequela	2-S73.033S	2-S73.033
1	2-Other anterior dislocation of right hip, initial encounter	2-S73.034A	2-S73.034
1	2-Other anterior dislocation of right hip, subsequent encounter	2-S73.034D	2-S73.034
1	2-Other anterior dislocation of right hip, sequela	2-S73.034S	2-S73.034
1	2-Other anterior dislocation of left hip, initial encounter	2-S73.035A	2-S73.035
1	2-Other anterior dislocation of left hip, subsequent encounter	2-S73.035D	2-S73.035
1	2-Other anterior dislocation of left hip, sequela	2-S73.035S	2-S73.035
1	2-Other anterior dislocation of unspecified hip, initial encounter	2-S73.036A	2-S73.036
1	2-Other anterior dislocation of unspecified hip, subsequent encounter	2-S73.036D	2-S73.036
1	2-Other anterior dislocation of unspecified hip, sequela	2-S73.036S	2-S73.036
1	2-Central subluxation of right hip, initial encounter	2-S73.041A	2-S73.041
1	2-Central subluxation of right hip, subsequent encounter	2-S73.041D	2-S73.041
1	2-Central subluxation of right hip, sequela	2-S73.041S	2-S73.041
1	2-Central subluxation of left hip, initial encounter	2-S73.042A	2-S73.042
1	2-Central subluxation of left hip, subsequent encounter	2-S73.042D	2-S73.042
1	2-Central subluxation of left hip, sequela	2-S73.042S	2-S73.042
1	2-Central subluxation of unspecified hip, initial encounter	2-S73.043A	2-S73.043
1	2-Central subluxation of unspecified hip, subsequent encounter	2-S73.043D	2-S73.043
1	2-Central subluxation of unspecified hip, sequela	2-S73.043S	2-S73.043
1	2-Central dislocation of right hip, initial encounter	2-S73.044A	2-S73.044
1	2-Central dislocation of right hip, subsequent encounter	2-S73.044D	2-S73.044
1	2-Central dislocation of right hip, sequela	2-S73.044S	2-S73.044
1	2-Central dislocation of left hip, initial encounter	2-S73.045A	2-S73.045
1	2-Central dislocation of left hip, subsequent encounter	2-S73.045D	2-S73.045
1	2-Central dislocation of left hip, sequela	2-S73.045S	2-S73.045
1	2-Central dislocation of unspecified hip, initial encounter	2-S73.046A	2-S73.046
1	2-Central dislocation of unspecified hip, subsequent encounter	2-S73.046D	2-S73.046
1	2-Central dislocation of unspecified hip, sequela	2-S73.046S	2-S73.046
1	2-Unspecified sprain of right hip, initial encounter	2-S73.101A	2-S73.101
1	2-Unspecified sprain of right hip, subsequent encounter	2-S73.101D	2-S73.101
1	2-Unspecified sprain of right hip, sequela	2-S73.101S	2-S73.101
1	2-Unspecified sprain of left hip, initial encounter	2-S73.102A	2-S73.102
1	2-Unspecified sprain of left hip, subsequent encounter	2-S73.102D	2-S73.102
1	2-Unspecified sprain of left hip, sequela	2-S73.102S	2-S73.102
1	2-Unspecified sprain of unspecified hip, initial encounter	2-S73.109A	2-S73.109
1	2-Unspecified sprain of unspecified hip, subsequent encounter	2-S73.109D	2-S73.109
1	2-Unspecified sprain of unspecified hip, sequela	2-S73.109S	2-S73.109
1	2-Iliofemoral ligament sprain of right hip, initial encounter	2-S73.111A	2-S73.111
1	2-Iliofemoral ligament sprain of right hip, subsequent encounter	2-S73.111D	2-S73.111
1	2-Iliofemoral ligament sprain of right hip, sequela	2-S73.111S	2-S73.111
1	2-Iliofemoral ligament sprain of left hip, initial encounter	2-S73.112A	2-S73.112
1	2-Iliofemoral ligament sprain of left hip, subsequent encounter	2-S73.112D	2-S73.112
1	2-Iliofemoral ligament sprain of left hip, sequela	2-S73.112S	2-S73.112
1	2-Iliofemoral ligament sprain of unspecified hip, initial encounter	2-S73.119A	2-S73.119
1	2-Iliofemoral ligament sprain of unspecified hip, subsequent encounter	2-S73.119D	2-S73.119
1	2-Iliofemoral ligament sprain of unspecified hip, sequela	2-S73.119S	2-S73.119
1	2-Ischiocapsular ligament sprain of right hip, initial encounter	2-S73.121A	2-S73.121
1	2-Ischiocapsular ligament sprain of right hip, subsequent encounter	2-S73.121D	2-S73.121
1	2-Ischiocapsular ligament sprain of right hip, sequela	2-S73.121S	2-S73.121
1	2-Ischiocapsular ligament sprain of left hip, initial encounter	2-S73.122A	2-S73.122
1	2-Ischiocapsular ligament sprain of left hip, subsequent encounter	2-S73.122D	2-S73.122
1	2-Ischiocapsular ligament sprain of left hip, sequela	2-S73.122S	2-S73.122
1	2-Ischiocapsular ligament sprain of unspecified hip, initial encounter	2-S73.129A	2-S73.129
1	2-Ischiocapsular ligament sprain of unspecified hip, subsequent encounter	2-S73.129D	2-S73.129
1	2-Ischiocapsular ligament sprain of unspecified hip, sequela	2-S73.129S	2-S73.129
1	2-Other sprain of right hip, initial encounter	2-S73.191A	2-S73.191
1	2-Other sprain of right hip, subsequent encounter	2-S73.191D	2-S73.191
1	2-Other sprain of right hip, sequela	2-S73.191S	2-S73.191
1	2-Other sprain of left hip, initial encounter	2-S73.192A	2-S73.192
1	2-Other sprain of left hip, subsequent encounter	2-S73.192D	2-S73.192
1	2-Other sprain of left hip, sequela	2-S73.192S	2-S73.192
1	2-Other sprain of unspecified hip, initial encounter	2-S73.199A	2-S73.199
1	2-Other sprain of unspecified hip, subsequent encounter	2-S73.199D	2-S73.199
1	2-Other sprain of unspecified hip, sequela	2-S73.199S	2-S73.199
1	2-Injury of sciatic nerve at hip and thigh level, unspecified leg, initial encounter	2-S74.00XA	2-S74.00
1	2-Injury of sciatic nerve at hip and thigh level, unspecified leg, subsequent encounter	2-S74.00XD	2-S74.00
1	2-Injury of sciatic nerve at hip and thigh level, unspecified leg, sequela	2-S74.00XS	2-S74.00
1	2-Injury of sciatic nerve at hip and thigh level, right leg, initial encounter	2-S74.01XA	2-S74.01
1	2-Injury of sciatic nerve at hip and thigh level, right leg, subsequent encounter	2-S74.01XD	2-S74.01
1	2-Injury of sciatic nerve at hip and thigh level, right leg, sequela	2-S74.01XS	2-S74.01
1	2-Injury of sciatic nerve at hip and thigh level, left leg, initial encounter	2-S74.02XA	2-S74.02
1	2-Injury of sciatic nerve at hip and thigh level, left leg, subsequent encounter	2-S74.02XD	2-S74.02
1	2-Injury of sciatic nerve at hip and thigh level, left leg, sequela	2-S74.02XS	2-S74.02
1	2-Injury of femoral nerve at hip and thigh level, unspecified leg, initial encounter	2-S74.10XA	2-S74.10
1	2-Injury of femoral nerve at hip and thigh level, unspecified leg, subsequent encounter	2-S74.10XD	2-S74.10
1	2-Injury of femoral nerve at hip and thigh level, unspecified leg, sequela	2-S74.10XS	2-S74.10
1	2-Injury of femoral nerve at hip and thigh level, right leg, initial encounter	2-S74.11XA	2-S74.11
1	2-Injury of femoral nerve at hip and thigh level, right leg, subsequent encounter	2-S74.11XD	2-S74.11
1	2-Injury of femoral nerve at hip and thigh level, right leg, sequela	2-S74.11XS	2-S74.11
1	2-Injury of femoral nerve at hip and thigh level, left leg, initial encounter	2-S74.12XA	2-S74.12
1	2-Injury of femoral nerve at hip and thigh level, left leg, subsequent encounter	2-S74.12XD	2-S74.12
1	2-Injury of femoral nerve at hip and thigh level, left leg, sequela	2-S74.12XS	2-S74.12
1	2-Injury of cutaneous sensory nerve at hip and thigh level, unspecified leg, initial encounter	2-S74.20XA	2-S74.20
1	2-Injury of cutaneous sensory nerve at hip and thigh level, unspecified leg, subsequent encounter	2-S74.20XD	2-S74.20
1	2-Injury of cutaneous sensory nerve at hip and thigh level, unspecified leg, sequela	2-S74.20XS	2-S74.20
1	2-Injury of cutaneous sensory nerve at hip and high level, right leg, initial encounter	2-S74.21XA	2-S74.21
1	2-Injury of cutaneous sensory nerve at hip and high level, right leg, subsequent encounter	2-S74.21XD	2-S74.21
1	2-Injury of cutaneous sensory nerve at hip and high level, right leg, sequela	2-S74.21XS	2-S74.21
1	2-Injury of cutaneous sensory nerve at hip and thigh level, left leg, initial encounter	2-S74.22XA	2-S74.22
1	2-Injury of cutaneous sensory nerve at hip and thigh level, left leg, subsequent encounter	2-S74.22XD	2-S74.22
1	2-Injury of cutaneous sensory nerve at hip and thigh level, left leg, sequela	2-S74.22XS	2-S74.22
1	2-Injury of other nerves at hip and thigh level, right leg, initial encounter	2-S74.8X1A	2-S74.8X1
1	2-Injury of other nerves at hip and thigh level, right leg, subsequent encounter	2-S74.8X1D	2-S74.8X1
1	2-Injury of other nerves at hip and thigh level, right leg, sequela	2-S74.8X1S	2-S74.8X1
1	2-Injury of other nerves at hip and thigh level, left leg, initial encounter	2-S74.8X2A	2-S74.8X2
1	2-Injury of other nerves at hip and thigh level, left leg, subsequent encounter	2-S74.8X2D	2-S74.8X2
1	2-Injury of other nerves at hip and thigh level, left leg, sequela	2-S74.8X2S	2-S74.8X2
1	2-Injury of other nerves at hip and thigh level, unspecified leg, initial encounter	2-S74.8X9A	2-S74.8X9
1	2-Injury of other nerves at hip and thigh level, unspecified leg, subsequent encounter	2-S74.8X9D	2-S74.8X9
1	2-Injury of other nerves at hip and thigh level, unspecified leg, sequela	2-S74.8X9S	2-S74.8X9
1	2-Injury of unspecified nerve at hip and thigh level, unspecified leg, initial encounter	2-S74.90XA	2-S74.90
1	2-Injury of unspecified nerve at hip and thigh level, unspecified leg, subsequent encounter	2-S74.90XD	2-S74.90
1	2-Injury of unspecified nerve at hip and thigh level, unspecified leg, sequela	2-S74.90XS	2-S74.90
1	2-Injury of unspecified nerve at hip and thigh level, right leg, initial encounter	2-S74.91XA	2-S74.91
1	2-Injury of unspecified nerve at hip and thigh level, right leg, subsequent encounter	2-S74.91XD	2-S74.91
1	2-Injury of unspecified nerve at hip and thigh level, right leg, sequela	2-S74.91XS	2-S74.91
1	2-Injury of unspecified nerve at hip and thigh level, left leg, initial encounter	2-S74.92XA	2-S74.92
1	2-Injury of unspecified nerve at hip and thigh level, left leg, subsequent encounter	2-S74.92XD	2-S74.92
1	2-Injury of unspecified nerve at hip and thigh level, left leg, sequela	2-S74.92XS	2-S74.92
1	2-Unspecified injury of femoral artery, right leg, initial encounter	2-S75.001A	2-S75.001
1	2-Unspecified injury of femoral artery, right leg, subsequent encounter	2-S75.001D	2-S75.001
1	2-Unspecified injury of femoral artery, right leg, sequela	2-S75.001S	2-S75.001
1	2-Unspecified injury of femoral artery, left leg, initial encounter	2-S75.002A	2-S75.002
1	2-Unspecified injury of femoral artery, left leg, subsequent encounter	2-S75.002D	2-S75.002
1	2-Unspecified injury of femoral artery, left leg, sequela	2-S75.002S	2-S75.002
1	2-Unspecified injury of femoral artery, unspecified leg, initial encounter	2-S75.009A	2-S75.009
1	2-Unspecified injury of femoral artery, unspecified leg, subsequent encounter	2-S75.009D	2-S75.009
1	2-Unspecified injury of femoral artery, unspecified leg, sequela	2-S75.009S	2-S75.009
1	2-Minor laceration of femoral artery, right leg, initial encounter	2-S75.011A	2-S75.011
1	2-Minor laceration of femoral artery, right leg, subsequent encounter	2-S75.011D	2-S75.011
1	2-Minor laceration of femoral artery, right leg, sequela	2-S75.011S	2-S75.011
1	2-Minor laceration of femoral artery, left leg, initial encounter	2-S75.012A	2-S75.012
1	2-Minor laceration of femoral artery, left leg, subsequent encounter	2-S75.012D	2-S75.012
1	2-Minor laceration of femoral artery, left leg, sequela	2-S75.012S	2-S75.012
1	2-Minor laceration of femoral artery, unspecified leg, initial encounter	2-S75.019A	2-S75.019
1	2-Minor laceration of femoral artery, unspecified leg, subsequent encounter	2-S75.019D	2-S75.019
1	2-Minor laceration of femoral artery, unspecified leg, sequela	2-S75.019S	2-S75.019
1	2-Major laceration of femoral artery, right leg, initial encounter	2-S75.021A	2-S75.021
1	2-Major laceration of femoral artery, right leg, subsequent encounter	2-S75.021D	2-S75.021
1	2-Major laceration of femoral artery, right leg, sequela	2-S75.021S	2-S75.021
1	2-Major laceration of femoral artery, left leg, initial encounter	2-S75.022A	2-S75.022
1	2-Major laceration of femoral artery, left leg, subsequent encounter	2-S75.022D	2-S75.022
1	2-Major laceration of femoral artery, left leg, sequela	2-S75.022S	2-S75.022
1	2-Major laceration of femoral artery, unspecified leg, initial encounter	2-S75.029A	2-S75.029
1	2-Major laceration of femoral artery, unspecified leg, subsequent encounter	2-S75.029D	2-S75.029
1	2-Major laceration of femoral artery, unspecified leg, sequela	2-S75.029S	2-S75.029
1	2-Other specified injury of femoral artery, right leg, initial encounter	2-S75.091A	2-S75.091
1	2-Other specified injury of femoral artery, right leg, subsequent encounter	2-S75.091D	2-S75.091
1	2-Other specified injury of femoral artery, right leg, sequela	2-S75.091S	2-S75.091
1	2-Other specified injury of femoral artery, left leg, initial encounter	2-S75.092A	2-S75.092
1	2-Other specified injury of femoral artery, left leg, subsequent encounter	2-S75.092D	2-S75.092
1	2-Other specified injury of femoral artery, left leg, sequela	2-S75.092S	2-S75.092
1	2-Other specified injury of femoral artery, unspecified leg, initial encounter	2-S75.099A	2-S75.099
1	2-Other specified injury of femoral artery, unspecified leg, subsequent encounter	2-S75.099D	2-S75.099
1	2-Other specified injury of femoral artery, unspecified leg, sequela	2-S75.099S	2-S75.099
1	2-Unspecified injury of femoral vein at hip and thigh level, right leg, initial encounter	2-S75.101A	2-S75.101
1	2-Unspecified injury of femoral vein at hip and thigh level, right leg, subsequent encounter	2-S75.101D	2-S75.101
1	2-Unspecified injury of femoral vein at hip and thigh level, right leg, sequela	2-S75.101S	2-S75.101
1	2-Unspecified injury of femoral vein at hip and thigh level, left leg, initial encounter	2-S75.102A	2-S75.102
1	2-Unspecified injury of femoral vein at hip and thigh level, left leg, subsequent encounter	2-S75.102D	2-S75.102
1	2-Unspecified injury of femoral vein at hip and thigh level, left leg, sequela	2-S75.102S	2-S75.102
1	2-Unspecified injury of femoral vein at hip and thigh level, unspecified leg, initial encounter	2-S75.109A	2-S75.109
1	2-Unspecified injury of femoral vein at hip and thigh level, unspecified leg, subsequent encounter	2-S75.109D	2-S75.109
1	2-Unspecified injury of femoral vein at hip and thigh level, unspecified leg, sequela	2-S75.109S	2-S75.109
1	2-Minor laceration of femoral vein at hip and thigh level, right leg, initial encounter	2-S75.111A	2-S75.111
1	2-Minor laceration of femoral vein at hip and thigh level, right leg, subsequent encounter	2-S75.111D	2-S75.111
1	2-Minor laceration of femoral vein at hip and thigh level, right leg, sequela	2-S75.111S	2-S75.111
1	2-Minor laceration of femoral vein at hip and thigh level, left leg, initial encounter	2-S75.112A	2-S75.112
1	2-Minor laceration of femoral vein at hip and thigh level, left leg, subsequent encounter	2-S75.112D	2-S75.112
1	2-Minor laceration of femoral vein at hip and thigh level, left leg, sequela	2-S75.112S	2-S75.112
1	2-Minor laceration of femoral vein at hip and thigh level, unspecified leg, initial encounter	2-S75.119A	2-S75.119
1	2-Minor laceration of femoral vein at hip and thigh level, unspecified leg, subsequent encounter	2-S75.119D	2-S75.119
1	2-Minor laceration of femoral vein at hip and thigh level, unspecified leg, sequela	2-S75.119S	2-S75.119
1	2-Major laceration of femoral vein at hip and thigh level, right leg, initial encounter	2-S75.121A	2-S75.121
1	2-Major laceration of femoral vein at hip and thigh level, right leg, subsequent encounter	2-S75.121D	2-S75.121
1	2-Major laceration of femoral vein at hip and thigh level, right leg, sequela	2-S75.121S	2-S75.121
1	2-Major laceration of femoral vein at hip and thigh level, left leg, initial encounter	2-S75.122A	2-S75.122
1	2-Major laceration of femoral vein at hip and thigh level, left leg, subsequent encounter	2-S75.122D	2-S75.122
1	2-Major laceration of femoral vein at hip and thigh level, left leg, sequela	2-S75.122S	2-S75.122
1	2-Major laceration of femoral vein at hip and thigh level, unspecified leg, initial encounter	2-S75.129A	2-S75.129
1	2-Major laceration of femoral vein at hip and thigh level, unspecified leg, subsequent encounter	2-S75.129D	2-S75.129
1	2-Major laceration of femoral vein at hip and thigh level, unspecified leg, sequela	2-S75.129S	2-S75.129
1	2-Other specified injury of femoral vein at hip and thigh level, right leg, initial encounter	2-S75.191A	2-S75.191
1	2-Other specified injury of femoral vein at hip and thigh level, right leg, subsequent encounter	2-S75.191D	2-S75.191
1	2-Other specified injury of femoral vein at hip and thigh level, right leg, sequela	2-S75.191S	2-S75.191
1	2-Other specified injury of femoral vein at hip and thigh level, left leg, initial encounter	2-S75.192A	2-S75.192
1	2-Other specified injury of femoral vein at hip and thigh level, left leg, subsequent encounter	2-S75.192D	2-S75.192
1	2-Other specified injury of femoral vein at hip and thigh level, left leg, sequela	2-S75.192S	2-S75.192
1	2-Other specified injury of femoral vein at hip and thigh level, unspecified leg, initial encounter	2-S75.199A	2-S75.199
1	2-Other specified injury of femoral vein at hip and thigh level, unspecified leg, subsequent encounter	2-S75.199D	2-S75.199
1	2-Other specified injury of femoral vein at hip and thigh level, unspecified leg, sequela	2-S75.199S	2-S75.199
1	2-Unspecified injury of greater saphenous vein at hip and thigh level, right leg, initial encounter	2-S75.201A	2-S75.201
1	2-Unspecified injury of greater saphenous vein at hip and thigh level, right leg, subsequent encounter	2-S75.201D	2-S75.201
1	2-Unspecified injury of greater saphenous vein at hip and thigh level, right leg, sequela	2-S75.201S	2-S75.201
1	2-Unspecified injury of greater saphenous vein at hip and thigh level, left leg, initial encounter	2-S75.202A	2-S75.202
1	2-Unspecified injury of greater saphenous vein at hip and thigh level, left leg, subsequent encounter	2-S75.202D	2-S75.202
1	2-Unspecified injury of greater saphenous vein at hip and thigh level, left leg, sequela	2-S75.202S	2-S75.202
1	2-Unspecified injury of greater saphenous vein at hip and thigh level, unspecified leg, initial encounter	2-S75.209A	2-S75.209
1	2-Unspecified injury of greater saphenous vein at hip and thigh level, unspecified leg, subsequent encounter	2-S75.209D	2-S75.209
1	2-Unspecified injury of greater saphenous vein at hip and thigh level, unspecified leg, sequela	2-S75.209S	2-S75.209
1	2-Minor laceration of greater saphenous vein at hip and thigh level, right leg, initial encounter	2-S75.211A	2-S75.211
1	2-Minor laceration of greater saphenous vein at hip and thigh level, right leg, subsequent encounter	2-S75.211D	2-S75.211
1	2-Minor laceration of greater saphenous vein at hip and thigh level, right leg, sequela	2-S75.211S	2-S75.211
1	2-Minor laceration of greater saphenous vein at hip and thigh level, left leg, initial encounter	2-S75.212A	2-S75.212
1	2-Minor laceration of greater saphenous vein at hip and thigh level, left leg, subsequent encounter	2-S75.212D	2-S75.212
1	2-Minor laceration of greater saphenous vein at hip and thigh level, left leg, sequela	2-S75.212S	2-S75.212
1	2-Minor laceration of greater saphenous vein at hip and thigh level, unspecified leg, initial encounter	2-S75.219A	2-S75.219
1	2-Minor laceration of greater saphenous vein at hip and thigh level, unspecified leg, subsequent encounter	2-S75.219D	2-S75.219
1	2-Minor laceration of greater saphenous vein at hip and thigh level, unspecified leg, sequela	2-S75.219S	2-S75.219
1	2-Major laceration of greater saphenous vein at hip and thigh level, right leg, initial encounter	2-S75.221A	2-S75.221
1	2-Major laceration of greater saphenous vein at hip and thigh level, right leg, subsequent encounter	2-S75.221D	2-S75.221
1	2-Major laceration of greater saphenous vein at hip and thigh level, right leg, sequela	2-S75.221S	2-S75.221
1	2-Major laceration of greater saphenous vein at hip and thigh level, left leg, initial encounter	2-S75.222A	2-S75.222
1	2-Major laceration of greater saphenous vein at hip and thigh level, left leg, subsequent encounter	2-S75.222D	2-S75.222
1	2-Major laceration of greater saphenous vein at hip and thigh level, left leg, sequela	2-S75.222S	2-S75.222
1	2-Major laceration of greater saphenous vein at hip and thigh level, unspecified leg, initial encounter	2-S75.229A	2-S75.229
1	2-Major laceration of greater saphenous vein at hip and thigh level, unspecified leg, subsequent encounter	2-S75.229D	2-S75.229
1	2-Major laceration of greater saphenous vein at hip and thigh level, unspecified leg, sequela	2-S75.229S	2-S75.229
1	2-Other specified injury of greater saphenous vein at hip and thigh level, right leg, initial encounter	2-S75.291A	2-S75.291
1	2-Other specified injury of greater saphenous vein at hip and thigh level, right leg, subsequent encounter	2-S75.291D	2-S75.291
1	2-Other specified injury of greater saphenous vein at hip and thigh level, right leg, sequela	2-S75.291S	2-S75.291
1	2-Other specified injury of greater saphenous vein at hip and thigh level, left leg, initial encounter	2-S75.292A	2-S75.292
1	2-Other specified injury of greater saphenous vein at hip and thigh level, left leg, subsequent encounter	2-S75.292D	2-S75.292
1	2-Other specified injury of greater saphenous vein at hip and thigh level, left leg, sequela	2-S75.292S	2-S75.292
1	2-Other specified injury of greater saphenous vein at hip and thigh level, unspecified leg, initial encounter	2-S75.299A	2-S75.299
1	2-Other specified injury of greater saphenous vein at hip and thigh level, unspecified leg, subsequent encounter	2-S75.299D	2-S75.299
1	2-Other specified injury of greater saphenous vein at hip and thigh level, unspecified leg, sequela	2-S75.299S	2-S75.299
1	2-Unspecified injury of other blood vessels at hip and thigh level, right leg, initial encounter	2-S75.801A	2-S75.801
1	2-Unspecified injury of other blood vessels at hip and thigh level, right leg, subsequent encounter	2-S75.801D	2-S75.801
1	2-Unspecified injury of other blood vessels at hip and thigh level, right leg, sequela	2-S75.801S	2-S75.801
1	2-Unspecified injury of other blood vessels at hip and thigh level, left leg, initial encounter	2-S75.802A	2-S75.802
1	2-Unspecified injury of other blood vessels at hip and thigh level, left leg, subsequent encounter	2-S75.802D	2-S75.802
1	2-Unspecified injury of other blood vessels at hip and thigh level, left leg, sequela	2-S75.802S	2-S75.802
1	2-Unspecified injury of other blood vessels at hip and thigh level, unspecified leg, initial encounter	2-S75.809A	2-S75.809
1	2-Unspecified injury of other blood vessels at hip and thigh level, unspecified leg, subsequent encounter	2-S75.809D	2-S75.809
1	2-Unspecified injury of other blood vessels at hip and thigh level, unspecified leg, sequela	2-S75.809S	2-S75.809
1	2-Laceration of other blood vessels at hip and thigh level, right leg, initial encounter	2-S75.811A	2-S75.811
1	2-Laceration of other blood vessels at hip and thigh level, right leg, subsequent encounter	2-S75.811D	2-S75.811
1	2-Laceration of other blood vessels at hip and thigh level, right leg, sequela	2-S75.811S	2-S75.811
1	2-Laceration of other blood vessels at hip and thigh level, left leg, initial encounter	2-S75.812A	2-S75.812
1	2-Laceration of other blood vessels at hip and thigh level, left leg, subsequent encounter	2-S75.812D	2-S75.812
1	2-Laceration of other blood vessels at hip and thigh level, left leg, sequela	2-S75.812S	2-S75.812
1	2-Laceration of other blood vessels at hip and thigh level, unspecified leg, initial encounter	2-S75.819A	2-S75.819
1	2-Laceration of other blood vessels at hip and thigh level, unspecified leg, subsequent encounter	2-S75.819D	2-S75.819
1	2-Laceration of other blood vessels at hip and thigh level, unspecified leg, sequela	2-S75.819S	2-S75.819
1	2-Other specified injury of other blood vessels at hip and thigh level, right leg, initial encounter	2-S75.891A	2-S75.891
1	2-Other specified injury of other blood vessels at hip and thigh level, right leg, subsequent encounter	2-S75.891D	2-S75.891
1	2-Other specified injury of other blood vessels at hip and thigh level, right leg, sequela	2-S75.891S	2-S75.891
1	2-Other specified injury of other blood vessels at hip and thigh level, left leg, initial encounter	2-S75.892A	2-S75.892
1	2-Other specified injury of other blood vessels at hip and thigh level, left leg, subsequent encounter	2-S75.892D	2-S75.892
1	2-Other specified injury of other blood vessels at hip and thigh level, left leg, sequela	2-S75.892S	2-S75.892
1	2-Other specified injury of other blood vessels at hip and thigh level, unspecified leg, initial encounter	2-S75.899A	2-S75.899
1	2-Other specified injury of other blood vessels at hip and thigh level, unspecified leg, subsequent encounter	2-S75.899D	2-S75.899
1	2-Other specified injury of other blood vessels at hip and thigh level, unspecified leg, sequela	2-S75.899S	2-S75.899
1	2-Unspecified injury of unspecified blood vessel at hip and thigh level, right leg, initial encounter	2-S75.901A	2-S75.901
1	2-Unspecified injury of unspecified blood vessel at hip and thigh level, right leg, subsequent encounter	2-S75.901D	2-S75.901
1	2-Unspecified injury of unspecified blood vessel at hip and thigh level, right leg, sequela	2-S75.901S	2-S75.901
1	2-Unspecified injury of unspecified blood vessel at hip and thigh level, left leg, initial encounter	2-S75.902A	2-S75.902
1	2-Unspecified injury of unspecified blood vessel at hip and thigh level, left leg, subsequent encounter	2-S75.902D	2-S75.902
1	2-Unspecified injury of unspecified blood vessel at hip and thigh level, left leg, sequela	2-S75.902S	2-S75.902
1	2-Unspecified injury of unspecified blood vessel at hip and thigh level, unspecified leg, initial encounter	2-S75.909A	2-S75.909
1	2-Unspecified injury of unspecified blood vessel at hip and thigh level, unspecified leg, subsequent encounter	2-S75.909D	2-S75.909
1	2-Unspecified injury of unspecified blood vessel at hip and thigh level, unspecified leg, sequela	2-S75.909S	2-S75.909
1	2-Laceration of unspecified blood vessel at hip and thigh level, right leg, initial encounter	2-S75.911A	2-S75.911
1	2-Laceration of unspecified blood vessel at hip and thigh level, right leg, subsequent encounter	2-S75.911D	2-S75.911
1	2-Laceration of unspecified blood vessel at hip and thigh level, right leg, sequela	2-S75.911S	2-S75.911
1	2-Laceration of unspecified blood vessel at hip and thigh level, left leg, initial encounter	2-S75.912A	2-S75.912
1	2-Laceration of unspecified blood vessel at hip and thigh level, left leg, subsequent encounter	2-S75.912D	2-S75.912
1	2-Laceration of unspecified blood vessel at hip and thigh level, left leg, sequela	2-S75.912S	2-S75.912
1	2-Laceration of unspecified blood vessel at hip and thigh level, unspecified leg, initial encounter	2-S75.919A	2-S75.919
1	2-Laceration of unspecified blood vessel at hip and thigh level, unspecified leg, subsequent encounter	2-S75.919D	2-S75.919
1	2-Laceration of unspecified blood vessel at hip and thigh level, unspecified leg, sequela	2-S75.919S	2-S75.919
1	2-Other specified injury of unspecified blood vessel at hip and thigh level, right leg, initial encounter	2-S75.991A	2-S75.991
1	2-Other specified injury of unspecified blood vessel at hip and thigh level, right leg, subsequent encounter	2-S75.991D	2-S75.991
1	2-Other specified injury of unspecified blood vessel at hip and thigh level, right leg, sequela	2-S75.991S	2-S75.991
1	2-Other specified injury of unspecified blood vessel at hip and thigh level, left leg, initial encounter	2-S75.992A	2-S75.992
1	2-Other specified injury of unspecified blood vessel at hip and thigh level, left leg, subsequent encounter	2-S75.992D	2-S75.992
1	2-Other specified injury of unspecified blood vessel at hip and thigh level, left leg, sequela	2-S75.992S	2-S75.992
1	2-Other specified injury of unspecified blood vessel at hip and thigh level, unspecified leg, initial encounter	2-S75.999A	2-S75.999
1	2-Other specified injury of unspecified blood vessel at hip and thigh level, unspecified leg, subsequent encounter	2-S75.999D	2-S75.999
1	2-Other specified injury of unspecified blood vessel at hip and thigh level, unspecified leg, sequela	2-S75.999S	2-S75.999
1	2-Unspecified injury of muscle, fascia and tendon of right hip, initial encounter	2-S76.001A	2-S76.001
1	2-Unspecified injury of muscle, fascia and tendon of right hip, subsequent encounter	2-S76.001D	2-S76.001
1	2-Unspecified injury of muscle, fascia and tendon of right hip, sequela	2-S76.001S	2-S76.001
1	2-Unspecified injury of muscle, fascia and tendon of left hip, initial encounter	2-S76.002A	2-S76.002
1	2-Unspecified injury of muscle, fascia and tendon of left hip, subsequent encounter	2-S76.002D	2-S76.002
1	2-Unspecified injury of muscle, fascia and tendon of left hip, sequela	2-S76.002S	2-S76.002
1	2-Unspecified injury of muscle, fascia and tendon of unspecified hip, initial encounter	2-S76.009A	2-S76.009
1	2-Unspecified injury of muscle, fascia and tendon of unspecified hip, subsequent encounter	2-S76.009D	2-S76.009
1	2-Unspecified injury of muscle, fascia and tendon of unspecified hip, sequela	2-S76.009S	2-S76.009
1	2-Strain of muscle, fascia and tendon of right hip, initial encounter	2-S76.011A	2-S76.011
1	2-Strain of muscle, fascia and tendon of right hip, subsequent encounter	2-S76.011D	2-S76.011
1	2-Strain of muscle, fascia and tendon of right hip, sequela	2-S76.011S	2-S76.011
1	2-Strain of muscle, fascia and tendon of left hip, initial encounter	2-S76.012A	2-S76.012
1	2-Strain of muscle, fascia and tendon of left hip, subsequent encounter	2-S76.012D	2-S76.012
1	2-Strain of muscle, fascia and tendon of left hip, sequela	2-S76.012S	2-S76.012
1	2-Strain of muscle, fascia and tendon of unspecified hip, initial encounter	2-S76.019A	2-S76.019
1	2-Strain of muscle, fascia and tendon of unspecified hip, subsequent encounter	2-S76.019D	2-S76.019
1	2-Strain of muscle, fascia and tendon of unspecified hip, sequela	2-S76.019S	2-S76.019
1	2-Laceration of muscle, fascia and tendon of right hip, initial encounter	2-S76.021A	2-S76.021
1	2-Laceration of muscle, fascia and tendon of right hip, subsequent encounter	2-S76.021D	2-S76.021
1	2-Laceration of muscle, fascia and tendon of right hip, sequela	2-S76.021S	2-S76.021
1	2-Laceration of muscle, fascia and tendon of left hip, initial encounter	2-S76.022A	2-S76.022
1	2-Laceration of muscle, fascia and tendon of left hip, subsequent encounter	2-S76.022D	2-S76.022
1	2-Laceration of muscle, fascia and tendon of left hip, sequela	2-S76.022S	2-S76.022
1	2-Laceration of muscle, fascia and tendon of unspecified hip, initial encounter	2-S76.029A	2-S76.029
1	2-Laceration of muscle, fascia and tendon of unspecified hip, subsequent encounter	2-S76.029D	2-S76.029
1	2-Laceration of muscle, fascia and tendon of unspecified hip, sequela	2-S76.029S	2-S76.029
1	2-Other specified injury of muscle, fascia and tendon of right hip, initial encounter	2-S76.091A	2-S76.091
1	2-Other specified injury of muscle, fascia and tendon of right hip, subsequent encounter	2-S76.091D	2-S76.091
1	2-Other specified injury of muscle, fascia and tendon of right hip, sequela	2-S76.091S	2-S76.091
1	2-Other specified injury of muscle, fascia and tendon of left hip, initial encounter	2-S76.092A	2-S76.092
1	2-Other specified injury of muscle, fascia and tendon of left hip, subsequent encounter	2-S76.092D	2-S76.092
1	2-Other specified injury of muscle, fascia and tendon of left hip, sequela	2-S76.092S	2-S76.092
1	2-Other specified injury of muscle, fascia and tendon of unspecified hip, initial encounter	2-S76.099A	2-S76.099
1	2-Other specified injury of muscle, fascia and tendon of unspecified hip, subsequent encounter	2-S76.099D	2-S76.099
1	2-Other specified injury of muscle, fascia and tendon of unspecified hip, sequela	2-S76.099S	2-S76.099
1	2-Unspecified injury of right quadriceps muscle, fascia and tendon, initial encounter	2-S76.101A	2-S76.101
1	2-Unspecified injury of right quadriceps muscle, fascia and tendon, subsequent encounter	2-S76.101D	2-S76.101
1	2-Unspecified injury of right quadriceps muscle, fascia and tendon, sequela	2-S76.101S	2-S76.101
1	2-Unspecified injury of left quadriceps muscle, fascia and tendon, initial encounter	2-S76.102A	2-S76.102
1	2-Unspecified injury of left quadriceps muscle, fascia and tendon, subsequent encounter	2-S76.102D	2-S76.102
1	2-Unspecified injury of left quadriceps muscle, fascia and tendon, sequela	2-S76.102S	2-S76.102
1	2-Unspecified injury of unspecified quadriceps muscle, fascia and tendon, initial encounter	2-S76.109A	2-S76.109
1	2-Unspecified injury of unspecified quadriceps muscle, fascia and tendon, subsequent encounter	2-S76.109D	2-S76.109
1	2-Unspecified injury of unspecified quadriceps muscle, fascia and tendon, sequela	2-S76.109S	2-S76.109
1	2-Strain of right quadriceps muscle, fascia and tendon, initial encounter	2-S76.111A	2-S76.111
1	2-Strain of right quadriceps muscle, fascia and tendon, subsequent encounter	2-S76.111D	2-S76.111
1	2-Strain of right quadriceps muscle, fascia and tendon, sequela	2-S76.111S	2-S76.111
1	2-Strain of left quadriceps muscle, fascia and tendon, initial encounter	2-S76.112A	2-S76.112
1	2-Strain of left quadriceps muscle, fascia and tendon, subsequent encounter	2-S76.112D	2-S76.112
1	2-Strain of left quadriceps muscle, fascia and tendon, sequela	2-S76.112S	2-S76.112
1	2-Strain of unspecified quadriceps muscle, fascia and tendon, initial encounter	2-S76.119A	2-S76.119
1	2-Strain of unspecified quadriceps muscle, fascia and tendon, subsequent encounter	2-S76.119D	2-S76.119
1	2-Strain of unspecified quadriceps muscle, fascia and tendon, sequela	2-S76.119S	2-S76.119
1	2-Laceration of right quadriceps muscle, fascia and tendon, initial encounter	2-S76.121A	2-S76.121
1	2-Laceration of right quadriceps muscle, fascia and tendon, subsequent encounter	2-S76.121D	2-S76.121
1	2-Laceration of right quadriceps muscle, fascia and tendon, sequela	2-S76.121S	2-S76.121
1	2-Laceration of left quadriceps muscle, fascia and tendon, initial encounter	2-S76.122A	2-S76.122
1	2-Laceration of left quadriceps muscle, fascia and tendon, subsequent encounter	2-S76.122D	2-S76.122
1	2-Laceration of left quadriceps muscle, fascia and tendon, sequela	2-S76.122S	2-S76.122
1	2-Laceration of unspecified quadriceps muscle, fascia and tendon, initial encounter	2-S76.129A	2-S76.129
1	2-Laceration of unspecified quadriceps muscle, fascia and tendon, subsequent encounter	2-S76.129D	2-S76.129
1	2-Laceration of unspecified quadriceps muscle, fascia and tendon, sequela	2-S76.129S	2-S76.129
1	2-Other specified injury of right quadriceps muscle, fascia and tendon, initial encounter	2-S76.191A	2-S76.191
1	2-Other specified injury of right quadriceps muscle, fascia and tendon, subsequent encounter	2-S76.191D	2-S76.191
1	2-Other specified injury of right quadriceps muscle, fascia and tendon, sequela	2-S76.191S	2-S76.191
1	2-Other specified injury of left quadriceps muscle, fascia and tendon, initial encounter	2-S76.192A	2-S76.192
1	2-Other specified injury of left quadriceps muscle, fascia and tendon, subsequent encounter	2-S76.192D	2-S76.192
1	2-Other specified injury of left quadriceps muscle, fascia and tendon, sequela	2-S76.192S	2-S76.192
1	2-Other specified injury of unspecified quadriceps muscle, fascia and tendon, initial encounter	2-S76.199A	2-S76.199
1	2-Other specified injury of unspecified quadriceps muscle, fascia and tendon, subsequent encounter	2-S76.199D	2-S76.199
1	2-Other specified injury of unspecified quadriceps muscle, fascia and tendon, sequela	2-S76.199S	2-S76.199
1	2-Unspecified injury of adductor muscle, fascia and tendon of right thigh, initial encounter	2-S76.201A	2-S76.201
1	2-Unspecified injury of adductor muscle, fascia and tendon of right thigh, subsequent encounter	2-S76.201D	2-S76.201
1	2-Unspecified injury of adductor muscle, fascia and tendon of right thigh, sequela	2-S76.201S	2-S76.201
1	2-Unspecified injury of adductor muscle, fascia and tendon of left thigh, initial encounter	2-S76.202A	2-S76.202
1	2-Unspecified injury of adductor muscle, fascia and tendon of left thigh, subsequent encounter	2-S76.202D	2-S76.202
1	2-Unspecified injury of adductor muscle, fascia and tendon of left thigh, sequela	2-S76.202S	2-S76.202
1	2-Unspecified injury of adductor muscle, fascia and tendon of unspecified thigh, initial encounter	2-S76.209A	2-S76.209
1	2-Unspecified injury of adductor muscle, fascia and tendon of unspecified thigh, subsequent encounter	2-S76.209D	2-S76.209
1	2-Unspecified injury of adductor muscle, fascia and tendon of unspecified thigh, sequela	2-S76.209S	2-S76.209
1	2-Strain of adductor muscle, fascia and tendon of right thigh, initial encounter	2-S76.211A	2-S76.211
1	2-Strain of adductor muscle, fascia and tendon of right thigh, subsequent encounter	2-S76.211D	2-S76.211
1	2-Strain of adductor muscle, fascia and tendon of right thigh, sequela	2-S76.211S	2-S76.211
1	2-Strain of adductor muscle, fascia and tendon of left thigh, initial encounter	2-S76.212A	2-S76.212
1	2-Strain of adductor muscle, fascia and tendon of left thigh, subsequent encounter	2-S76.212D	2-S76.212
1	2-Strain of adductor muscle, fascia and tendon of left thigh, sequela	2-S76.212S	2-S76.212
1	2-Strain of adductor muscle, fascia and tendon of unspecified thigh, initial encounter	2-S76.219A	2-S76.219
1	2-Strain of adductor muscle, fascia and tendon of unspecified thigh, subsequent encounter	2-S76.219D	2-S76.219
1	2-Strain of adductor muscle, fascia and tendon of unspecified thigh, sequela	2-S76.219S	2-S76.219
1	2-Laceration of adductor muscle, fascia and tendon of right thigh, initial encounter	2-S76.221A	2-S76.221
1	2-Laceration of adductor muscle, fascia and tendon of right thigh, subsequent encounter	2-S76.221D	2-S76.221
1	2-Laceration of adductor muscle, fascia and tendon of right thigh, sequela	2-S76.221S	2-S76.221
1	2-Laceration of adductor muscle, fascia and tendon of left thigh, initial encounter	2-S76.222A	2-S76.222
1	2-Laceration of adductor muscle, fascia and tendon of left thigh, subsequent encounter	2-S76.222D	2-S76.222
1	2-Laceration of adductor muscle, fascia and tendon of left thigh, sequela	2-S76.222S	2-S76.222
1	2-Laceration of adductor muscle, fascia and tendon of unspecified thigh, initial encounter	2-S76.229A	2-S76.229
1	2-Laceration of adductor muscle, fascia and tendon of unspecified thigh, subsequent encounter	2-S76.229D	2-S76.229
1	2-Laceration of adductor muscle, fascia and tendon of unspecified thigh, sequela	2-S76.229S	2-S76.229
1	2-Other injury of adductor muscle, fascia and tendon of right thigh, initial encounter	2-S76.291A	2-S76.291
1	2-Other injury of adductor muscle, fascia and tendon of right thigh, subsequent encounter	2-S76.291D	2-S76.291
1	2-Other injury of adductor muscle, fascia and tendon of right thigh, sequela	2-S76.291S	2-S76.291
1	2-Other injury of adductor muscle, fascia and tendon of left thigh, initial encounter	2-S76.292A	2-S76.292
1	2-Other injury of adductor muscle, fascia and tendon of left thigh, subsequent encounter	2-S76.292D	2-S76.292
1	2-Other injury of adductor muscle, fascia and tendon of left thigh, sequela	2-S76.292S	2-S76.292
1	2-Other injury of adductor muscle, fascia and tendon of unspecified thigh, initial encounter	2-S76.299A	2-S76.299
1	2-Other injury of adductor muscle, fascia and tendon of unspecified thigh, subsequent encounter	2-S76.299D	2-S76.299
1	2-Other injury of adductor muscle, fascia and tendon of unspecified thigh, sequela	2-S76.299S	2-S76.299
1	2-Unspecified injury of muscle, fascia and tendon of the posterior muscle group at thigh level, right thigh, initial encounter	2-S76.301A	2-S76.301
1	2-Unspecified injury of muscle, fascia and tendon of the posterior muscle group at thigh level, right thigh, subsequent encounter	2-S76.301D	2-S76.301
1	2-Unspecified injury of muscle, fascia and tendon of the posterior muscle group at thigh level, right thigh, sequela	2-S76.301S	2-S76.301
1	2-Unspecified injury of muscle, fascia and tendon of the posterior muscle group at thigh level, left thigh, initial encounter	2-S76.302A	2-S76.302
1	2-Unspecified injury of muscle, fascia and tendon of the posterior muscle group at thigh level, left thigh, subsequent encounter	2-S76.302D	2-S76.302
1	2-Unspecified injury of muscle, fascia and tendon of the posterior muscle group at thigh level, left thigh, sequela	2-S76.302S	2-S76.302
1	2-Unspecified injury of muscle, fascia and tendon of the posterior muscle group at thigh level, unspecified thigh, initial encounter	2-S76.309A	2-S76.309
1	2-Unspecified injury of muscle, fascia and tendon of the posterior muscle group at thigh level, unspecified thigh, subsequent encounter	2-S76.309D	2-S76.309
1	2-Unspecified injury of muscle, fascia and tendon of the posterior muscle group at thigh level, unspecified thigh, sequela	2-S76.309S	2-S76.309
1	2-Strain of muscle, fascia and tendon of the posterior muscle group at thigh level, right thigh, initial encounter	2-S76.311A	2-S76.311
1	2-Strain of muscle, fascia and tendon of the posterior muscle group at thigh level, right thigh, subsequent encounter	2-S76.311D	2-S76.311
1	2-Strain of muscle, fascia and tendon of the posterior muscle group at thigh level, right thigh, sequela	2-S76.311S	2-S76.311
1	2-Strain of muscle, fascia and tendon of the posterior muscle group at thigh level, left thigh, initial encounter	2-S76.312A	2-S76.312
1	2-Strain of muscle, fascia and tendon of the posterior muscle group at thigh level, left thigh, subsequent encounter	2-S76.312D	2-S76.312
1	2-Strain of muscle, fascia and tendon of the posterior muscle group at thigh level, left thigh, sequela	2-S76.312S	2-S76.312
1	2-Strain of muscle, fascia and tendon of the posterior muscle group at thigh level, unspecified thigh, initial encounter	2-S76.319A	2-S76.319
1	2-Strain of muscle, fascia and tendon of the posterior muscle group at thigh level, unspecified thigh, subsequent encounter	2-S76.319D	2-S76.319
1	2-Strain of muscle, fascia and tendon of the posterior muscle group at thigh level, unspecified thigh, sequela	2-S76.319S	2-S76.319
1	2-Laceration of muscle, fascia and tendon of the posterior muscle group at thigh level, right thigh, initial encounter	2-S76.321A	2-S76.321
1	2-Laceration of muscle, fascia and tendon of the posterior muscle group at thigh level, right thigh, subsequent encounter	2-S76.321D	2-S76.321
1	2-Laceration of muscle, fascia and tendon of the posterior muscle group at thigh level, right thigh, sequela	2-S76.321S	2-S76.321
1	2-Laceration of muscle, fascia and tendon of the posterior muscle group at thigh level, left thigh, initial encounter	2-S76.322A	2-S76.322
1	2-Laceration of muscle, fascia and tendon of the posterior muscle group at thigh level, left thigh, subsequent encounter	2-S76.322D	2-S76.322
1	2-Laceration of muscle, fascia and tendon of the posterior muscle group at thigh level, left thigh, sequela	2-S76.322S	2-S76.322
1	2-Laceration of muscle, fascia and tendon of the posterior muscle group at thigh level, unspecified thigh, initial encounter	2-S76.329A	2-S76.329
1	2-Laceration of muscle, fascia and tendon of the posterior muscle group at thigh level, unspecified thigh, subsequent encounter	2-S76.329D	2-S76.329
1	2-Laceration of muscle, fascia and tendon of the posterior muscle group at thigh level, unspecified thigh, sequela	2-S76.329S	2-S76.329
1	2-Other specified injury of muscle, fascia and tendon of the posterior muscle group at thigh level, right thigh, initial encounter	2-S76.391A	2-S76.391
1	2-Other specified injury of muscle, fascia and tendon of the posterior muscle group at thigh level, right thigh, subsequent encounter	2-S76.391D	2-S76.391
1	2-Other specified injury of muscle, fascia and tendon of the posterior muscle group at thigh level, right thigh, sequela	2-S76.391S	2-S76.391
1	2-Other specified injury of muscle, fascia and tendon of the posterior muscle group at thigh level, left thigh, initial encounter	2-S76.392A	2-S76.392
1	2-Other specified injury of muscle, fascia and tendon of the posterior muscle group at thigh level, left thigh, subsequent encounter	2-S76.392D	2-S76.392
1	2-Other specified injury of muscle, fascia and tendon of the posterior muscle group at thigh level, left thigh, sequela	2-S76.392S	2-S76.392
1	2-Other specified injury of muscle, fascia and tendon of the posterior muscle group at thigh level, unspecified thigh, initial encounter	2-S76.399A	2-S76.399
1	2-Other specified injury of muscle, fascia and tendon of the posterior muscle group at thigh level, unspecified thigh, subsequent encounter	2-S76.399D	2-S76.399
1	2-Other specified injury of muscle, fascia and tendon of the posterior muscle group at thigh level, unspecified thigh, sequela	2-S76.399S	2-S76.399
1	2-Unspecified injury of other specified muscles, fascia and tendons at thigh level, right thigh, initial encounter	2-S76.801A	2-S76.801
1	2-Unspecified injury of other specified muscles, fascia and tendons at thigh level, right thigh, subsequent encounter	2-S76.801D	2-S76.801
1	2-Unspecified injury of other specified muscles, fascia and tendons at thigh level, right thigh, sequela	2-S76.801S	2-S76.801
1	2-Unspecified injury of other specified muscles, fascia and tendons at thigh level, left thigh, initial encounter	2-S76.802A	2-S76.802
1	2-Unspecified injury of other specified muscles, fascia and tendons at thigh level, left thigh, subsequent encounter	2-S76.802D	2-S76.802
1	2-Unspecified injury of other specified muscles, fascia and tendons at thigh level, left thigh, sequela	2-S76.802S	2-S76.802
1	2-Unspecified injury of other specified muscles, fascia and tendons at thigh level, unspecified thigh, initial encounter	2-S76.809A	2-S76.809
1	2-Unspecified injury of other specified muscles, fascia and tendons at thigh level, unspecified thigh, subsequent encounter	2-S76.809D	2-S76.809
1	2-Unspecified injury of other specified muscles, fascia and tendons at thigh level, unspecified thigh, sequela	2-S76.809S	2-S76.809
1	2-Strain of other specified muscles, fascia and tendons at thigh level, right thigh, initial encounter	2-S76.811A	2-S76.811
1	2-Strain of other specified muscles, fascia and tendons at thigh level, right thigh, subsequent encounter	2-S76.811D	2-S76.811
1	2-Strain of other specified muscles, fascia and tendons at thigh level, right thigh, sequela	2-S76.811S	2-S76.811
1	2-Strain of other specified muscles, fascia and tendons at thigh level, left thigh, initial encounter	2-S76.812A	2-S76.812
1	2-Strain of other specified muscles, fascia and tendons at thigh level, left thigh, subsequent encounter	2-S76.812D	2-S76.812
1	2-Strain of other specified muscles, fascia and tendons at thigh level, left thigh, sequela	2-S76.812S	2-S76.812
1	2-Strain of other specified muscles, fascia and tendons at thigh level, unspecified thigh, initial encounter	2-S76.819A	2-S76.819
1	2-Strain of other specified muscles, fascia and tendons at thigh level, unspecified thigh, subsequent encounter	2-S76.819D	2-S76.819
1	2-Strain of other specified muscles, fascia and tendons at thigh level, unspecified thigh, sequela	2-S76.819S	2-S76.819
1	2-Laceration of other specified muscles, fascia and tendons at thigh level, right thigh, initial encounter	2-S76.821A	2-S76.821
1	2-Laceration of other specified muscles, fascia and tendons at thigh level, right thigh, subsequent encounter	2-S76.821D	2-S76.821
1	2-Laceration of other specified muscles, fascia and tendons at thigh level, right thigh, sequela	2-S76.821S	2-S76.821
1	2-Laceration of other specified muscles, fascia and tendons at thigh level, left thigh, initial encounter	2-S76.822A	2-S76.822
1	2-Laceration of other specified muscles, fascia and tendons at thigh level, left thigh, subsequent encounter	2-S76.822D	2-S76.822
1	2-Laceration of other specified muscles, fascia and tendons at thigh level, left thigh, sequela	2-S76.822S	2-S76.822
1	2-Laceration of other specified muscles, fascia and tendons at thigh level, unspecified thigh, initial encounter	2-S76.829A	2-S76.829
1	2-Laceration of other specified muscles, fascia and tendons at thigh level, unspecified thigh, subsequent encounter	2-S76.829D	2-S76.829
1	2-Laceration of other specified muscles, fascia and tendons at thigh level, unspecified thigh, sequela	2-S76.829S	2-S76.829
1	2-Other injury of other specified muscles, fascia and tendons at thigh level, right thigh, initial encounter	2-S76.891A	2-S76.891
1	2-Other injury of other specified muscles, fascia and tendons at thigh level, right thigh, subsequent encounter	2-S76.891D	2-S76.891
1	2-Other injury of other specified muscles, fascia and tendons at thigh level, right thigh, sequela	2-S76.891S	2-S76.891
1	2-Other injury of other specified muscles, fascia and tendons at thigh level, left thigh, initial encounter	2-S76.892A	2-S76.892
1	2-Other injury of other specified muscles, fascia and tendons at thigh level, left thigh, subsequent encounter	2-S76.892D	2-S76.892
1	2-Other injury of other specified muscles, fascia and tendons at thigh level, left thigh, sequela	2-S76.892S	2-S76.892
1	2-Other injury of other specified muscles, fascia and tendons at thigh level, unspecified thigh, initial encounter	2-S76.899A	2-S76.899
1	2-Other injury of other specified muscles, fascia and tendons at thigh level, unspecified thigh, subsequent encounter	2-S76.899D	2-S76.899
1	2-Other injury of other specified muscles, fascia and tendons at thigh level, unspecified thigh, sequela	2-S76.899S	2-S76.899
1	2-Unspecified injury of unspecified muscles, fascia and tendons at thigh level, right thigh, initial encounter	2-S76.901A	2-S76.901
1	2-Unspecified injury of unspecified muscles, fascia and tendons at thigh level, right thigh, subsequent encounter	2-S76.901D	2-S76.901
1	2-Unspecified injury of unspecified muscles, fascia and tendons at thigh level, right thigh, sequela	2-S76.901S	2-S76.901
1	2-Unspecified injury of unspecified muscles, fascia and tendons at thigh level, left thigh, initial encounter	2-S76.902A	2-S76.902
1	2-Unspecified injury of unspecified muscles, fascia and tendons at thigh level, left thigh, subsequent encounter	2-S76.902D	2-S76.902
1	2-Unspecified injury of unspecified muscles, fascia and tendons at thigh level, left thigh, sequela	2-S76.902S	2-S76.902
1	2-Unspecified injury of unspecified muscles, fascia and tendons at thigh level, unspecified thigh, initial encounter	2-S76.909A	2-S76.909
1	2-Unspecified injury of unspecified muscles, fascia and tendons at thigh level, unspecified thigh, subsequent encounter	2-S76.909D	2-S76.909
1	2-Unspecified injury of unspecified muscles, fascia and tendons at thigh level, unspecified thigh, sequela	2-S76.909S	2-S76.909
1	2-Strain of unspecified muscles, fascia and tendons at thigh level, right thigh, initial encounter	2-S76.911A	2-S76.911
1	2-Strain of unspecified muscles, fascia and tendons at thigh level, right thigh, subsequent encounter	2-S76.911D	2-S76.911
1	2-Strain of unspecified muscles, fascia and tendons at thigh level, right thigh, sequela	2-S76.911S	2-S76.911
1	2-Strain of unspecified muscles, fascia and tendons at thigh level, left thigh, initial encounter	2-S76.912A	2-S76.912
1	2-Strain of unspecified muscles, fascia and tendons at thigh level, left thigh, subsequent encounter	2-S76.912D	2-S76.912
1	2-Strain of unspecified muscles, fascia and tendons at thigh level, left thigh, sequela	2-S76.912S	2-S76.912
1	2-Strain of unspecified muscles, fascia and tendons at thigh level, unspecified thigh, initial encounter	2-S76.919A	2-S76.919
1	2-Strain of unspecified muscles, fascia and tendons at thigh level, unspecified thigh, subsequent encounter	2-S76.919D	2-S76.919
1	2-Strain of unspecified muscles, fascia and tendons at thigh level, unspecified thigh, sequela	2-S76.919S	2-S76.919
1	2-Laceration of unspecified muscles, fascia and tendons at thigh level, right thigh, initial encounter	2-S76.921A	2-S76.921
1	2-Laceration of unspecified muscles, fascia and tendons at thigh level, right thigh, subsequent encounter	2-S76.921D	2-S76.921
1	2-Laceration of unspecified muscles, fascia and tendons at thigh level, right thigh, sequela	2-S76.921S	2-S76.921
1	2-Laceration of unspecified muscles, fascia and tendons at thigh level, left thigh, initial encounter	2-S76.922A	2-S76.922
1	2-Laceration of unspecified muscles, fascia and tendons at thigh level, left thigh, subsequent encounter	2-S76.922D	2-S76.922
1	2-Laceration of unspecified muscles, fascia and tendons at thigh level, left thigh, sequela	2-S76.922S	2-S76.922
1	2-Laceration of unspecified muscles, fascia and tendons at thigh level, unspecified thigh, initial encounter	2-S76.929A	2-S76.929
1	2-Laceration of unspecified muscles, fascia and tendons at thigh level, unspecified thigh, subsequent encounter	2-S76.929D	2-S76.929
1	2-Laceration of unspecified muscles, fascia and tendons at thigh level, unspecified thigh, sequela	2-S76.929S	2-S76.929
1	2-Other specified injury of unspecified muscles, fascia and tendons at thigh level, right thigh, initial encounter	2-S76.991A	2-S76.991
1	2-Other specified injury of unspecified muscles, fascia and tendons at thigh level, right thigh, subsequent encounter	2-S76.991D	2-S76.991
1	2-Other specified injury of unspecified muscles, fascia and tendons at thigh level, right thigh, sequela	2-S76.991S	2-S76.991
1	2-Other specified injury of unspecified muscles, fascia and tendons at thigh level, left thigh, initial encounter	2-S76.992A	2-S76.992
1	2-Other specified injury of unspecified muscles, fascia and tendons at thigh level, left thigh, subsequent encounter	2-S76.992D	2-S76.992
1	2-Other specified injury of unspecified muscles, fascia and tendons at thigh level, left thigh, sequela	2-S76.992S	2-S76.992
1	2-Other specified injury of unspecified muscles, fascia and tendons at thigh level, unspecified thigh, initial encounter	2-S76.999A	2-S76.999
1	2-Other specified injury of unspecified muscles, fascia and tendons at thigh level, unspecified thigh, subsequent encounter	2-S76.999D	2-S76.999
1	2-Other specified injury of unspecified muscles, fascia and tendons at thigh level, unspecified thigh, sequela	2-S76.999S	2-S76.999
1	2-Crushing injury of unspecified hip, initial encounter	2-S77.00XA	2-S77.00
1	2-Crushing injury of unspecified hip, subsequent encounter	2-S77.00XD	2-S77.00
1	2-Crushing injury of unspecified hip, sequela	2-S77.00XS	2-S77.00
1	2-Crushing injury of right hip, initial encounter	2-S77.01XA	2-S77.01
1	2-Crushing injury of right hip, subsequent encounter	2-S77.01XD	2-S77.01
1	2-Crushing injury of right hip, sequela	2-S77.01XS	2-S77.01
1	2-Crushing injury of left hip, initial encounter	2-S77.02XA	2-S77.02
1	2-Crushing injury of left hip, subsequent encounter	2-S77.02XD	2-S77.02
1	2-Crushing injury of left hip, sequela	2-S77.02XS	2-S77.02
1	2-Crushing injury of unspecified thigh, initial encounter	2-S77.10XA	2-S77.10
1	2-Crushing injury of unspecified thigh, subsequent encounter	2-S77.10XD	2-S77.10
1	2-Crushing injury of unspecified thigh, sequela	2-S77.10XS	2-S77.10
1	2-Crushing injury of right thigh, initial encounter	2-S77.11XA	2-S77.11
1	2-Crushing injury of right thigh, subsequent encounter	2-S77.11XD	2-S77.11
1	2-Crushing injury of right thigh, sequela	2-S77.11XS	2-S77.11
1	2-Crushing injury of left thigh, initial encounter	2-S77.12XA	2-S77.12
1	2-Crushing injury of left thigh, subsequent encounter	2-S77.12XD	2-S77.12
1	2-Crushing injury of left thigh, sequela	2-S77.12XS	2-S77.12
1	2-Crushing injury of unspecified hip with thigh, initial encounter	2-S77.20XA	2-S77.20
1	2-Crushing injury of unspecified hip with thigh, subsequent encounter	2-S77.20XD	2-S77.20
1	2-Crushing injury of unspecified hip with thigh, sequela	2-S77.20XS	2-S77.20
1	2-Crushing injury of right hip with thigh, initial encounter	2-S77.21XA	2-S77.21
1	2-Crushing injury of right hip with thigh, subsequent encounter	2-S77.21XD	2-S77.21
1	2-Crushing injury of right hip with thigh, sequela	2-S77.21XS	2-S77.21
1	2-Crushing injury of left hip with thigh, initial encounter	2-S77.22XA	2-S77.22
1	2-Crushing injury of left hip with thigh, subsequent encounter	2-S77.22XD	2-S77.22
1	2-Crushing injury of left hip with thigh, sequela	2-S77.22XS	2-S77.22
1	2-Complete traumatic amputation at right hip joint, initial encounter	2-S78.011A	2-S78.011
1	2-Complete traumatic amputation at right hip joint, subsequent encounter	2-S78.011D	2-S78.011
1	2-Complete traumatic amputation at right hip joint, sequela	2-S78.011S	2-S78.011
1	2-Complete traumatic amputation at left hip joint, initial encounter	2-S78.012A	2-S78.012
1	2-Complete traumatic amputation at left hip joint, subsequent encounter	2-S78.012D	2-S78.012
1	2-Complete traumatic amputation at left hip joint, sequela	2-S78.012S	2-S78.012
1	2-Complete traumatic amputation at unspecified hip joint, initial encounter	2-S78.019A	2-S78.019
1	2-Complete traumatic amputation at unspecified hip joint, subsequent encounter	2-S78.019D	2-S78.019
1	2-Complete traumatic amputation at unspecified hip joint, sequela	2-S78.019S	2-S78.019
1	2-Partial traumatic amputation at right hip joint, initial encounter	2-S78.021A	2-S78.021
1	2-Partial traumatic amputation at right hip joint, subsequent encounter	2-S78.021D	2-S78.021
1	2-Partial traumatic amputation at right hip joint, sequela	2-S78.021S	2-S78.021
1	2-Partial traumatic amputation at left hip joint, initial encounter	2-S78.022A	2-S78.022
1	2-Partial traumatic amputation at left hip joint, subsequent encounter	2-S78.022D	2-S78.022
1	2-Partial traumatic amputation at left hip joint, sequela	2-S78.022S	2-S78.022
1	2-Partial traumatic amputation at unspecified hip joint, initial encounter	2-S78.029A	2-S78.029
1	2-Partial traumatic amputation at unspecified hip joint, subsequent encounter	2-S78.029D	2-S78.029
1	2-Partial traumatic amputation at unspecified hip joint, sequela	2-S78.029S	2-S78.029
1	2-Complete traumatic amputation at level between right hip and knee, initial encounter	2-S78.111A	2-S78.111
1	2-Complete traumatic amputation at level between right hip and knee, subsequent encounter	2-S78.111D	2-S78.111
1	2-Complete traumatic amputation at level between right hip and knee, sequela	2-S78.111S	2-S78.111
1	2-Complete traumatic amputation at level between left hip and knee, initial encounter	2-S78.112A	2-S78.112
1	2-Complete traumatic amputation at level between left hip and knee, subsequent encounter	2-S78.112D	2-S78.112
1	2-Complete traumatic amputation at level between left hip and knee, sequela	2-S78.112S	2-S78.112
1	2-Complete traumatic amputation at level between unspecified hip and knee, initial encounter	2-S78.119A	2-S78.119
1	2-Complete traumatic amputation at level between unspecified hip and knee, subsequent encounter	2-S78.119D	2-S78.119
1	2-Complete traumatic amputation at level between unspecified hip and knee, sequela	2-S78.119S	2-S78.119
1	2-Partial traumatic amputation at level between right hip and knee, initial encounter	2-S78.121A	2-S78.121
1	2-Partial traumatic amputation at level between right hip and knee, subsequent encounter	2-S78.121D	2-S78.121
1	2-Partial traumatic amputation at level between right hip and knee, sequela	2-S78.121S	2-S78.121
1	2-Partial traumatic amputation at level between left hip and knee, initial encounter	2-S78.122A	2-S78.122
1	2-Partial traumatic amputation at level between left hip and knee, subsequent encounter	2-S78.122D	2-S78.122
1	2-Partial traumatic amputation at level between left hip and knee, sequela	2-S78.122S	2-S78.122
1	2-Partial traumatic amputation at level between unspecified hip and knee, initial encounter	2-S78.129A	2-S78.129
1	2-Partial traumatic amputation at level between unspecified hip and knee, subsequent encounter	2-S78.129D	2-S78.129
1	2-Partial traumatic amputation at level between unspecified hip and knee, sequela	2-S78.129S	2-S78.129
1	2-Complete traumatic amputation of right hip and thigh, level unspecified, initial encounter	2-S78.911A	2-S78.911
1	2-Complete traumatic amputation of right hip and thigh, level unspecified, subsequent encounter	2-S78.911D	2-S78.911
1	2-Complete traumatic amputation of right hip and thigh, level unspecified, sequela	2-S78.911S	2-S78.911
1	2-Complete traumatic amputation of left hip and thigh, level unspecified, initial encounter	2-S78.912A	2-S78.912
1	2-Complete traumatic amputation of left hip and thigh, level unspecified, subsequent encounter	2-S78.912D	2-S78.912
1	2-Complete traumatic amputation of left hip and thigh, level unspecified, sequela	2-S78.912S	2-S78.912
1	2-Complete traumatic amputation of unspecified hip and thigh, level unspecified, initial encounter	2-S78.919A	2-S78.919
1	2-Complete traumatic amputation of unspecified hip and thigh, level unspecified, subsequent encounter	2-S78.919D	2-S78.919
1	2-Complete traumatic amputation of unspecified hip and thigh, level unspecified, sequela	2-S78.919S	2-S78.919
1	2-Partial traumatic amputation of right hip and thigh, level unspecified, initial encounter	2-S78.921A	2-S78.921
1	2-Partial traumatic amputation of right hip and thigh, level unspecified, subsequent encounter	2-S78.921D	2-S78.921
1	2-Partial traumatic amputation of right hip and thigh, level unspecified, sequela	2-S78.921S	2-S78.921
1	2-Partial traumatic amputation of left hip and thigh, level unspecified, initial encounter	2-S78.922A	2-S78.922
1	2-Partial traumatic amputation of left hip and thigh, level unspecified, subsequent encounter	2-S78.922D	2-S78.922
1	2-Partial traumatic amputation of left hip and thigh, level unspecified, sequela	2-S78.922S	2-S78.922
1	2-Partial traumatic amputation of unspecified hip and thigh, level unspecified, initial encounter	2-S78.929A	2-S78.929
1	2-Partial traumatic amputation of unspecified hip and thigh, level unspecified, subsequent encounter	2-S78.929D	2-S78.929
1	2-Partial traumatic amputation of unspecified hip and thigh, level unspecified, sequela	2-S78.929S	2-S78.929
1	2-Unspecified physeal fracture of upper end of right femur, initial encounter for closed fracture	2-S79.001A	2-S79.001
1	2-Unspecified physeal fracture of upper end of right femur, subsequent encounter for fracture with routine healing	2-S79.001D	2-S79.001
1	2-Unspecified physeal fracture of upper end of right femur, subsequent encounter for fracture with delayed healing	2-S79.001G	2-S79.001
1	2-Unspecified physeal fracture of upper end of right femur, subsequent encounter for fracture with nonunion	2-S79.001K	2-S79.001
1	2-Unspecified physeal fracture of upper end of right femur, subsequent encounter for fracture with malunion	2-S79.001P	2-S79.001
1	2-Unspecified physeal fracture of upper end of right femur, sequela	2-S79.001S	2-S79.001
1	2-Unspecified physeal fracture of upper end of left femur, initial encounter for closed fracture	2-S79.002A	2-S79.002
1	2-Unspecified physeal fracture of upper end of left femur, subsequent encounter for fracture with routine healing	2-S79.002D	2-S79.002
1	2-Unspecified physeal fracture of upper end of left femur, subsequent encounter for fracture with delayed healing	2-S79.002G	2-S79.002
1	2-Unspecified physeal fracture of upper end of left femur, subsequent encounter for fracture with nonunion	2-S79.002K	2-S79.002
1	2-Unspecified physeal fracture of upper end of left femur, subsequent encounter for fracture with malunion	2-S79.002P	2-S79.002
1	2-Unspecified physeal fracture of upper end of left femur, sequela	2-S79.002S	2-S79.002
1	2-Unspecified physeal fracture of upper end of unspecified femur, initial encounter for closed fracture	2-S79.009A	2-S79.009
1	2-Unspecified physeal fracture of upper end of unspecified femur, subsequent encounter for fracture with routine healing	2-S79.009D	2-S79.009
1	2-Unspecified physeal fracture of upper end of unspecified femur, subsequent encounter for fracture with delayed healing	2-S79.009G	2-S79.009
1	2-Unspecified physeal fracture of upper end of unspecified femur, subsequent encounter for fracture with nonunion	2-S79.009K	2-S79.009
1	2-Unspecified physeal fracture of upper end of unspecified femur, subsequent encounter for fracture with malunion	2-S79.009P	2-S79.009
1	2-Unspecified physeal fracture of upper end of unspecified femur, sequela	2-S79.009S	2-S79.009
1	2-Salter-Harris Type I physeal fracture of upper end of right femur, initial encounter for closed fracture	2-S79.011A	2-S79.011
1	2-Salter-Harris Type I physeal fracture of upper end of right femur, subsequent encounter for fracture with routine healing	2-S79.011D	2-S79.011
1	2-Salter-Harris Type I physeal fracture of upper end of right femur, subsequent encounter for fracture with delayed healing	2-S79.011G	2-S79.011
1	2-Salter-Harris Type I physeal fracture of upper end of right femur, subsequent encounter for fracture with nonunion	2-S79.011K	2-S79.011
1	2-Salter-Harris Type I physeal fracture of upper end of right femur, subsequent encounter for fracture with malunion	2-S79.011P	2-S79.011
1	2-Salter-Harris Type I physeal fracture of upper end of right femur, sequela	2-S79.011S	2-S79.011
1	2-Salter-Harris Type I physeal fracture of upper end of left femur, initial encounter for closed fracture	2-S79.012A	2-S79.012
1	2-Salter-Harris Type I physeal fracture of upper end of left femur, subsequent encounter for fracture with routine healing	2-S79.012D	2-S79.012
1	2-Salter-Harris Type I physeal fracture of upper end of left femur, subsequent encounter for fracture with delayed healing	2-S79.012G	2-S79.012
1	2-Salter-Harris Type I physeal fracture of upper end of left femur, subsequent encounter for fracture with nonunion	2-S79.012K	2-S79.012
1	2-Salter-Harris Type I physeal fracture of upper end of left femur, subsequent encounter for fracture with malunion	2-S79.012P	2-S79.012
1	2-Salter-Harris Type I physeal fracture of upper end of left femur, sequela	2-S79.012S	2-S79.012
1	2-Salter-Harris Type I physeal fracture of upper end of unspecified femur, initial encounter for closed fracture	2-S79.019A	2-S79.019
1	2-Salter-Harris Type I physeal fracture of upper end of unspecified femur, subsequent encounter for fracture with routine healing	2-S79.019D	2-S79.019
1	2-Salter-Harris Type I physeal fracture of upper end of unspecified femur, subsequent encounter for fracture with delayed healing	2-S79.019G	2-S79.019
1	2-Salter-Harris Type I physeal fracture of upper end of unspecified femur, subsequent encounter for fracture with nonunion	2-S79.019K	2-S79.019
1	2-Salter-Harris Type I physeal fracture of upper end of unspecified femur, subsequent encounter for fracture with malunion	2-S79.019P	2-S79.019
1	2-Salter-Harris Type I physeal fracture of upper end of unspecified femur, sequela	2-S79.019S	2-S79.019
1	2-Other physeal fracture of upper end of right femur, initial encounter for closed fracture	2-S79.091A	2-S79.091
1	2-Other physeal fracture of upper end of right femur, subsequent encounter for fracture with routine healing	2-S79.091D	2-S79.091
1	2-Other physeal fracture of upper end of right femur, subsequent encounter for fracture with delayed healing	2-S79.091G	2-S79.091
1	2-Other physeal fracture of upper end of right femur, subsequent encounter for fracture with nonunion	2-S79.091K	2-S79.091
1	2-Other physeal fracture of upper end of right femur, subsequent encounter for fracture with malunion	2-S79.091P	2-S79.091
1	2-Other physeal fracture of upper end of right femur, sequela	2-S79.091S	2-S79.091
1	2-Other physeal fracture of upper end of left femur, initial encounter for closed fracture	2-S79.092A	2-S79.092
1	2-Other physeal fracture of upper end of left femur, subsequent encounter for fracture with routine healing	2-S79.092D	2-S79.092
1	2-Other physeal fracture of upper end of left femur, subsequent encounter for fracture with delayed healing	2-S79.092G	2-S79.092
1	2-Other physeal fracture of upper end of left femur, subsequent encounter for fracture with nonunion	2-S79.092K	2-S79.092
1	2-Other physeal fracture of upper end of left femur, subsequent encounter for fracture with malunion	2-S79.092P	2-S79.092
1	2-Other physeal fracture of upper end of left femur, sequela	2-S79.092S	2-S79.092
1	2-Other physeal fracture of upper end of unspecified femur, initial encounter for closed fracture	2-S79.099A	2-S79.099
1	2-Other physeal fracture of upper end of unspecified femur, subsequent encounter for fracture with routine healing	2-S79.099D	2-S79.099
1	2-Other physeal fracture of upper end of unspecified femur, subsequent encounter for fracture with delayed healing	2-S79.099G	2-S79.099
1	2-Other physeal fracture of upper end of unspecified femur, subsequent encounter for fracture with nonunion	2-S79.099K	2-S79.099
1	2-Other physeal fracture of upper end of unspecified femur, subsequent encounter for fracture with malunion	2-S79.099P	2-S79.099
1	2-Other physeal fracture of upper end of unspecified femur, sequela	2-S79.099S	2-S79.099
1	2-Unspecified physeal fracture of lower end of right femur, initial encounter for closed fracture	2-S79.101A	2-S79.101
1	2-Unspecified physeal fracture of lower end of right femur, subsequent encounter for fracture with routine healing	2-S79.101D	2-S79.101
1	2-Unspecified physeal fracture of lower end of right femur, subsequent encounter for fracture with delayed healing	2-S79.101G	2-S79.101
1	2-Unspecified physeal fracture of lower end of right femur, subsequent encounter for fracture with nonunion	2-S79.101K	2-S79.101
1	2-Unspecified physeal fracture of lower end of right femur, subsequent encounter for fracture with malunion	2-S79.101P	2-S79.101
1	2-Unspecified physeal fracture of lower end of right femur, sequela	2-S79.101S	2-S79.101
1	2-Unspecified physeal fracture of lower end of left femur, initial encounter for closed fracture	2-S79.102A	2-S79.102
1	2-Unspecified physeal fracture of lower end of left femur, subsequent encounter for fracture with routine healing	2-S79.102D	2-S79.102
1	2-Unspecified physeal fracture of lower end of left femur, subsequent encounter for fracture with delayed healing	2-S79.102G	2-S79.102
1	2-Unspecified physeal fracture of lower end of left femur, subsequent encounter for fracture with nonunion	2-S79.102K	2-S79.102
1	2-Unspecified physeal fracture of lower end of left femur, subsequent encounter for fracture with malunion	2-S79.102P	2-S79.102
1	2-Unspecified physeal fracture of lower end of left femur, sequela	2-S79.102S	2-S79.102
1	2-Unspecified physeal fracture of lower end of unspecified femur, initial encounter for closed fracture	2-S79.109A	2-S79.109
1	2-Unspecified physeal fracture of lower end of unspecified femur, subsequent encounter for fracture with routine healing	2-S79.109D	2-S79.109
1	2-Unspecified physeal fracture of lower end of unspecified femur, subsequent encounter for fracture with delayed healing	2-S79.109G	2-S79.109
1	2-Unspecified physeal fracture of lower end of unspecified femur, subsequent encounter for fracture with nonunion	2-S79.109K	2-S79.109
1	2-Unspecified physeal fracture of lower end of unspecified femur, subsequent encounter for fracture with malunion	2-S79.109P	2-S79.109
1	2-Unspecified physeal fracture of lower end of unspecified femur, sequela	2-S79.109S	2-S79.109
1	2-Salter-Harris Type I physeal fracture of lower end of right femur, initial encounter for closed fracture	2-S79.111A	2-S79.111
1	2-Salter-Harris Type I physeal fracture of lower end of right femur, subsequent encounter for fracture with routine healing	2-S79.111D	2-S79.111
1	2-Salter-Harris Type I physeal fracture of lower end of right femur, subsequent encounter for fracture with delayed healing	2-S79.111G	2-S79.111
1	2-Salter-Harris Type I physeal fracture of lower end of right femur, subsequent encounter for fracture with nonunion	2-S79.111K	2-S79.111
1	2-Salter-Harris Type I physeal fracture of lower end of right femur, subsequent encounter for fracture with malunion	2-S79.111P	2-S79.111
1	2-Salter-Harris Type I physeal fracture of lower end of right femur, sequela	2-S79.111S	2-S79.111
1	2-Salter-Harris Type I physeal fracture of lower end of left femur, initial encounter for closed fracture	2-S79.112A	2-S79.112
1	2-Salter-Harris Type I physeal fracture of lower end of left femur, subsequent encounter for fracture with routine healing	2-S79.112D	2-S79.112
1	2-Salter-Harris Type I physeal fracture of lower end of left femur, subsequent encounter for fracture with delayed healing	2-S79.112G	2-S79.112
1	2-Salter-Harris Type I physeal fracture of lower end of left femur, subsequent encounter for fracture with nonunion	2-S79.112K	2-S79.112
1	2-Salter-Harris Type I physeal fracture of lower end of left femur, subsequent encounter for fracture with malunion	2-S79.112P	2-S79.112
1	2-Salter-Harris Type I physeal fracture of lower end of left femur, sequela	2-S79.112S	2-S79.112
1	2-Salter-Harris Type I physeal fracture of lower end of unspecified femur, initial encounter for closed fracture	2-S79.119A	2-S79.119
1	2-Salter-Harris Type I physeal fracture of lower end of unspecified femur, subsequent encounter for fracture with routine healing	2-S79.119D	2-S79.119
1	2-Salter-Harris Type I physeal fracture of lower end of unspecified femur, subsequent encounter for fracture with delayed healing	2-S79.119G	2-S79.119
1	2-Salter-Harris Type I physeal fracture of lower end of unspecified femur, subsequent encounter for fracture with nonunion	2-S79.119K	2-S79.119
1	2-Salter-Harris Type I physeal fracture of lower end of unspecified femur, subsequent encounter for fracture with malunion	2-S79.119P	2-S79.119
1	2-Salter-Harris Type I physeal fracture of lower end of unspecified femur, sequela	2-S79.119S	2-S79.119
1	2-Salter-Harris Type II physeal fracture of lower end of right femur, initial encounter for closed fracture	2-S79.121A	2-S79.121
1	2-Salter-Harris Type II physeal fracture of lower end of right femur, subsequent encounter for fracture with routine healing	2-S79.121D	2-S79.121
1	2-Salter-Harris Type II physeal fracture of lower end of right femur, subsequent encounter for fracture with delayed healing	2-S79.121G	2-S79.121
1	2-Salter-Harris Type II physeal fracture of lower end of right femur, subsequent encounter for fracture with nonunion	2-S79.121K	2-S79.121
1	2-Salter-Harris Type II physeal fracture of lower end of right femur, subsequent encounter for fracture with malunion	2-S79.121P	2-S79.121
1	2-Salter-Harris Type II physeal fracture of lower end of right femur, sequela	2-S79.121S	2-S79.121
1	2-Salter-Harris Type II physeal fracture of lower end of left femur, initial encounter for closed fracture	2-S79.122A	2-S79.122
1	2-Salter-Harris Type II physeal fracture of lower end of left femur, subsequent encounter for fracture with routine healing	2-S79.122D	2-S79.122
1	2-Salter-Harris Type II physeal fracture of lower end of left femur, subsequent encounter for fracture with delayed healing	2-S79.122G	2-S79.122
1	2-Salter-Harris Type II physeal fracture of lower end of left femur, subsequent encounter for fracture with nonunion	2-S79.122K	2-S79.122
1	2-Salter-Harris Type II physeal fracture of lower end of left femur, subsequent encounter for fracture with malunion	2-S79.122P	2-S79.122
1	2-Salter-Harris Type II physeal fracture of lower end of left femur, sequela	2-S79.122S	2-S79.122
1	2-Salter-Harris Type II physeal fracture of lower end of unspecified femur, initial encounter for closed fracture	2-S79.129A	2-S79.129
1	2-Salter-Harris Type II physeal fracture of lower end of unspecified femur, subsequent encounter for fracture with routine healing	2-S79.129D	2-S79.129
1	2-Salter-Harris Type II physeal fracture of lower end of unspecified femur, subsequent encounter for fracture with delayed healing	2-S79.129G	2-S79.129
1	2-Salter-Harris Type II physeal fracture of lower end of unspecified femur, subsequent encounter for fracture with nonunion	2-S79.129K	2-S79.129
1	2-Salter-Harris Type II physeal fracture of lower end of unspecified femur, subsequent encounter for fracture with malunion	2-S79.129P	2-S79.129
1	2-Salter-Harris Type II physeal fracture of lower end of unspecified femur, sequela	2-S79.129S	2-S79.129
1	2-Salter-Harris Type III physeal fracture of lower end of right femur, initial encounter for closed fracture	2-S79.131A	2-S79.131
1	2-Salter-Harris Type III physeal fracture of lower end of right femur, subsequent encounter for fracture with routine healing	2-S79.131D	2-S79.131
1	2-Salter-Harris Type III physeal fracture of lower end of right femur, subsequent encounter for fracture with delayed healing	2-S79.131G	2-S79.131
1	2-Salter-Harris Type III physeal fracture of lower end of right femur, subsequent encounter for fracture with nonunion	2-S79.131K	2-S79.131
1	2-Salter-Harris Type III physeal fracture of lower end of right femur, subsequent encounter for fracture with malunion	2-S79.131P	2-S79.131
1	2-Salter-Harris Type III physeal fracture of lower end of right femur, sequela	2-S79.131S	2-S79.131
1	2-Salter-Harris Type III physeal fracture of lower end of left femur, initial encounter for closed fracture	2-S79.132A	2-S79.132
1	2-Salter-Harris Type III physeal fracture of lower end of left femur, subsequent encounter for fracture with routine healing	2-S79.132D	2-S79.132
1	2-Salter-Harris Type III physeal fracture of lower end of left femur, subsequent encounter for fracture with delayed healing	2-S79.132G	2-S79.132
1	2-Salter-Harris Type III physeal fracture of lower end of left femur, subsequent encounter for fracture with nonunion	2-S79.132K	2-S79.132
1	2-Salter-Harris Type III physeal fracture of lower end of left femur, subsequent encounter for fracture with malunion	2-S79.132P	2-S79.132
1	2-Salter-Harris Type III physeal fracture of lower end of left femur, sequela	2-S79.132S	2-S79.132
1	2-Salter-Harris Type III physeal fracture of lower end of unspecified femur, initial encounter for closed fracture	2-S79.139A	2-S79.139
1	2-Salter-Harris Type III physeal fracture of lower end of unspecified femur, subsequent encounter for fracture with routine healing	2-S79.139D	2-S79.139
1	2-Salter-Harris Type III physeal fracture of lower end of unspecified femur, subsequent encounter for fracture with delayed healing	2-S79.139G	2-S79.139
1	2-Salter-Harris Type III physeal fracture of lower end of unspecified femur, subsequent encounter for fracture with nonunion	2-S79.139K	2-S79.139
1	2-Salter-Harris Type III physeal fracture of lower end of unspecified femur, subsequent encounter for fracture with malunion	2-S79.139P	2-S79.139
1	2-Salter-Harris Type III physeal fracture of lower end of unspecified femur, sequela	2-S79.139S	2-S79.139
1	2-Salter-Harris Type IV physeal fracture of lower end of right femur, initial encounter for closed fracture	2-S79.141A	2-S79.141
1	2-Salter-Harris Type IV physeal fracture of lower end of right femur, subsequent encounter for fracture with routine healing	2-S79.141D	2-S79.141
1	2-Salter-Harris Type IV physeal fracture of lower end of right femur, subsequent encounter for fracture with delayed healing	2-S79.141G	2-S79.141
1	2-Salter-Harris Type IV physeal fracture of lower end of right femur, subsequent encounter for fracture with nonunion	2-S79.141K	2-S79.141
1	2-Salter-Harris Type IV physeal fracture of lower end of right femur, subsequent encounter for fracture with malunion	2-S79.141P	2-S79.141
1	2-Salter-Harris Type IV physeal fracture of lower end of right femur, sequela	2-S79.141S	2-S79.141
1	2-Salter-Harris Type IV physeal fracture of lower end of left femur, initial encounter for closed fracture	2-S79.142A	2-S79.142
1	2-Salter-Harris Type IV physeal fracture of lower end of left femur, subsequent encounter for fracture with routine healing	2-S79.142D	2-S79.142
1	2-Salter-Harris Type IV physeal fracture of lower end of left femur, subsequent encounter for fracture with delayed healing	2-S79.142G	2-S79.142
1	2-Salter-Harris Type IV physeal fracture of lower end of left femur, subsequent encounter for fracture with nonunion	2-S79.142K	2-S79.142
1	2-Salter-Harris Type IV physeal fracture of lower end of left femur, subsequent encounter for fracture with malunion	2-S79.142P	2-S79.142
1	2-Salter-Harris Type IV physeal fracture of lower end of left femur, sequela	2-S79.142S	2-S79.142
1	2-Salter-Harris Type IV physeal fracture of lower end of unspecified femur, initial encounter for closed fracture	2-S79.149A	2-S79.149
1	2-Salter-Harris Type IV physeal fracture of lower end of unspecified femur, subsequent encounter for fracture with routine healing	2-S79.149D	2-S79.149
1	2-Salter-Harris Type IV physeal fracture of lower end of unspecified femur, subsequent encounter for fracture with delayed healing	2-S79.149G	2-S79.149
1	2-Salter-Harris Type IV physeal fracture of lower end of unspecified femur, subsequent encounter for fracture with nonunion	2-S79.149K	2-S79.149
1	2-Salter-Harris Type IV physeal fracture of lower end of unspecified femur, subsequent encounter for fracture with malunion	2-S79.149P	2-S79.149
1	2-Salter-Harris Type IV physeal fracture of lower end of unspecified femur, sequela	2-S79.149S	2-S79.149
1	2-Other physeal fracture of lower end of right femur, initial encounter for closed fracture	2-S79.191A	2-S79.191
1	2-Other physeal fracture of lower end of right femur, subsequent encounter for fracture with routine healing	2-S79.191D	2-S79.191
1	2-Other physeal fracture of lower end of right femur, subsequent encounter for fracture with delayed healing	2-S79.191G	2-S79.191
1	2-Other physeal fracture of lower end of right femur, subsequent encounter for fracture with nonunion	2-S79.191K	2-S79.191
1	2-Other physeal fracture of lower end of right femur, subsequent encounter for fracture with malunion	2-S79.191P	2-S79.191
1	2-Other physeal fracture of lower end of right femur, sequela	2-S79.191S	2-S79.191
1	2-Other physeal fracture of lower end of left femur, initial encounter for closed fracture	2-S79.192A	2-S79.192
1	2-Other physeal fracture of lower end of left femur, subsequent encounter for fracture with routine healing	2-S79.192D	2-S79.192
1	2-Other physeal fracture of lower end of left femur, subsequent encounter for fracture with delayed healing	2-S79.192G	2-S79.192
1	2-Other physeal fracture of lower end of left femur, subsequent encounter for fracture with nonunion	2-S79.192K	2-S79.192
1	2-Other physeal fracture of lower end of left femur, subsequent encounter for fracture with malunion	2-S79.192P	2-S79.192
1	2-Other physeal fracture of lower end of left femur, sequela	2-S79.192S	2-S79.192
1	2-Other physeal fracture of lower end of unspecified femur, initial encounter for closed fracture	2-S79.199A	2-S79.199
1	2-Other physeal fracture of lower end of unspecified femur, subsequent encounter for fracture with routine healing	2-S79.199D	2-S79.199
1	2-Other physeal fracture of lower end of unspecified femur, subsequent encounter for fracture with delayed healing	2-S79.199G	2-S79.199
1	2-Other physeal fracture of lower end of unspecified femur, subsequent encounter for fracture with nonunion	2-S79.199K	2-S79.199
1	2-Other physeal fracture of lower end of unspecified femur, subsequent encounter for fracture with malunion	2-S79.199P	2-S79.199
1	2-Other physeal fracture of lower end of unspecified femur, sequela	2-S79.199S	2-S79.199
1	2-Other specified injuries of right hip, initial encounter	2-S79.811A	2-S79.811
1	2-Other specified injuries of right hip, subsequent encounter	2-S79.811D	2-S79.811
1	2-Other specified injuries of right hip, sequela	2-S79.811S	2-S79.811
1	2-Other specified injuries of left hip, initial encounter	2-S79.812A	2-S79.812
1	2-Other specified injuries of left hip, subsequent encounter	2-S79.812D	2-S79.812
1	2-Other specified injuries of left hip, sequela	2-S79.812S	2-S79.812
1	2-Other specified injuries of unspecified hip, initial encounter	2-S79.819A	2-S79.819
1	2-Other specified injuries of unspecified hip, subsequent encounter	2-S79.819D	2-S79.819
1	2-Other specified injuries of unspecified hip, sequela	2-S79.819S	2-S79.819
1	2-Other specified injuries of right thigh, initial encounter	2-S79.821A	2-S79.821
1	2-Other specified injuries of right thigh, subsequent encounter	2-S79.821D	2-S79.821
1	2-Other specified injuries of right thigh, sequela	2-S79.821S	2-S79.821
1	2-Other specified injuries of left thigh, initial encounter	2-S79.822A	2-S79.822
1	2-Other specified injuries of left thigh, subsequent encounter	2-S79.822D	2-S79.822
1	2-Other specified injuries of left thigh, sequela	2-S79.822S	2-S79.822
1	2-Other specified injuries of unspecified thigh, initial encounter	2-S79.829A	2-S79.829
1	2-Other specified injuries of unspecified thigh, subsequent encounter	2-S79.829D	2-S79.829
1	2-Other specified injuries of unspecified thigh, sequela	2-S79.829S	2-S79.829
1	2-Unspecified injury of right hip, initial encounter	2-S79.911A	2-S79.911
1	2-Unspecified injury of right hip, subsequent encounter	2-S79.911D	2-S79.911
1	2-Unspecified injury of right hip, sequela	2-S79.911S	2-S79.911
1	2-Unspecified injury of left hip, initial encounter	2-S79.912A	2-S79.912
1	2-Unspecified injury of left hip, subsequent encounter	2-S79.912D	2-S79.912
1	2-Unspecified injury of left hip, sequela	2-S79.912S	2-S79.912
1	2-Unspecified injury of unspecified hip, initial encounter	2-S79.919A	2-S79.919
1	2-Unspecified injury of unspecified hip, subsequent encounter	2-S79.919D	2-S79.919
1	2-Unspecified injury of unspecified hip, sequela	2-S79.919S	2-S79.919
1	2-Unspecified injury of right thigh, initial encounter	2-S79.921A	2-S79.921
1	2-Unspecified injury of right thigh, subsequent encounter	2-S79.921D	2-S79.921
1	2-Unspecified injury of right thigh, sequela	2-S79.921S	2-S79.921
1	2-Unspecified injury of left thigh, initial encounter	2-S79.922A	2-S79.922
1	2-Unspecified injury of left thigh, subsequent encounter	2-S79.922D	2-S79.922
1	2-Unspecified injury of left thigh, sequela	2-S79.922S	2-S79.922
1	2-Unspecified injury of unspecified thigh, initial encounter	2-S79.929A	2-S79.929
1	2-Unspecified injury of unspecified thigh, subsequent encounter	2-S79.929D	2-S79.929
1	2-Unspecified injury of unspecified thigh, sequela	2-S79.929S	2-S79.929
1	2-Contusion of unspecified knee, initial encounter	2-S80.00XA	2-S80.00
1	2-Contusion of unspecified knee, subsequent encounter	2-S80.00XD	2-S80.00
1	2-Contusion of unspecified knee, sequela	2-S80.00XS	2-S80.00
1	2-Contusion of right knee, initial encounter	2-S80.01XA	2-S80.01
1	2-Contusion of right knee, subsequent encounter	2-S80.01XD	2-S80.01
1	2-Contusion of right knee, sequela	2-S80.01XS	2-S80.01
1	2-Contusion of left knee, initial encounter	2-S80.02XA	2-S80.02
1	2-Contusion of left knee, subsequent encounter	2-S80.02XD	2-S80.02
1	2-Contusion of left knee, sequela	2-S80.02XS	2-S80.02
1	2-Contusion of unspecified lower leg, initial encounter	2-S80.10XA	2-S80.10
1	2-Contusion of unspecified lower leg, subsequent encounter	2-S80.10XD	2-S80.10
1	2-Contusion of unspecified lower leg, sequela	2-S80.10XS	2-S80.10
1	2-Contusion of right lower leg, initial encounter	2-S80.11XA	2-S80.11
1	2-Contusion of right lower leg, subsequent encounter	2-S80.11XD	2-S80.11
1	2-Contusion of right lower leg, sequela	2-S80.11XS	2-S80.11
1	2-Contusion of left lower leg, initial encounter	2-S80.12XA	2-S80.12
1	2-Contusion of left lower leg, subsequent encounter	2-S80.12XD	2-S80.12
1	2-Contusion of left lower leg, sequela	2-S80.12XS	2-S80.12
1	2-Abrasion, right knee, initial encounter	2-S80.211A	2-S80.211
1	2-Abrasion, right knee, subsequent encounter	2-S80.211D	2-S80.211
1	2-Abrasion, right knee, sequela	2-S80.211S	2-S80.211
1	2-Abrasion, left knee, initial encounter	2-S80.212A	2-S80.212
1	2-Abrasion, left knee, subsequent encounter	2-S80.212D	2-S80.212
1	2-Abrasion, left knee, sequela	2-S80.212S	2-S80.212
1	2-Abrasion, unspecified knee, initial encounter	2-S80.219A	2-S80.219
1	2-Abrasion, unspecified knee, subsequent encounter	2-S80.219D	2-S80.219
1	2-Abrasion, unspecified knee, sequela	2-S80.219S	2-S80.219
1	2-Blister (nonthermal), right knee, initial encounter	2-S80.221A	2-S80.221
1	2-Blister (nonthermal), right knee, subsequent encounter	2-S80.221D	2-S80.221
1	2-Blister (nonthermal), right knee, sequela	2-S80.221S	2-S80.221
1	2-Blister (nonthermal), left knee, initial encounter	2-S80.222A	2-S80.222
1	2-Blister (nonthermal), left knee, subsequent encounter	2-S80.222D	2-S80.222
1	2-Blister (nonthermal), left knee, sequela	2-S80.222S	2-S80.222
1	2-Blister (nonthermal), unspecified knee, initial encounter	2-S80.229A	2-S80.229
1	2-Blister (nonthermal), unspecified knee, subsequent encounter	2-S80.229D	2-S80.229
1	2-Blister (nonthermal), unspecified knee, sequela	2-S80.229S	2-S80.229
1	2-External constriction, right knee, initial encounter	2-S80.241A	2-S80.241
1	2-External constriction, right knee, subsequent encounter	2-S80.241D	2-S80.241
1	2-External constriction, right knee, sequela	2-S80.241S	2-S80.241
1	2-External constriction, left knee, initial encounter	2-S80.242A	2-S80.242
1	2-External constriction, left knee, subsequent encounter	2-S80.242D	2-S80.242
1	2-External constriction, left knee, sequela	2-S80.242S	2-S80.242
1	2-External constriction, unspecified knee, initial encounter	2-S80.249A	2-S80.249
1	2-External constriction, unspecified knee, subsequent encounter	2-S80.249D	2-S80.249
1	2-External constriction, unspecified knee, sequela	2-S80.249S	2-S80.249
1	2-Superficial foreign body, right knee, initial encounter	2-S80.251A	2-S80.251
1	2-Superficial foreign body, right knee, subsequent encounter	2-S80.251D	2-S80.251
1	2-Superficial foreign body, right knee, sequela	2-S80.251S	2-S80.251
1	2-Superficial foreign body, left knee, initial encounter	2-S80.252A	2-S80.252
1	2-Superficial foreign body, left knee, subsequent encounter	2-S80.252D	2-S80.252
1	2-Superficial foreign body, left knee, sequela	2-S80.252S	2-S80.252
1	2-Superficial foreign body, unspecified knee, initial encounter	2-S80.259A	2-S80.259
1	2-Superficial foreign body, unspecified knee, subsequent encounter	2-S80.259D	2-S80.259
1	2-Superficial foreign body, unspecified knee, sequela	2-S80.259S	2-S80.259
1	2-Insect bite (nonvenomous), right knee, initial encounter	2-S80.261A	2-S80.261
1	2-Insect bite (nonvenomous), right knee, subsequent encounter	2-S80.261D	2-S80.261
1	2-Insect bite (nonvenomous), right knee, sequela	2-S80.261S	2-S80.261
1	2-Insect bite (nonvenomous), left knee, initial encounter	2-S80.262A	2-S80.262
1	2-Insect bite (nonvenomous), left knee, subsequent encounter	2-S80.262D	2-S80.262
1	2-Insect bite (nonvenomous), left knee, sequela	2-S80.262S	2-S80.262
1	2-Insect bite (nonvenomous), unspecified knee, initial encounter	2-S80.269A	2-S80.269
1	2-Insect bite (nonvenomous), unspecified knee, subsequent encounter	2-S80.269D	2-S80.269
1	2-Insect bite (nonvenomous), unspecified knee, sequela	2-S80.269S	2-S80.269
1	2-Other superficial bite of right knee, initial encounter	2-S80.271A	2-S80.271
1	2-Other superficial bite of right knee, subsequent encounter	2-S80.271D	2-S80.271
1	2-Other superficial bite of right knee, sequela	2-S80.271S	2-S80.271
1	2-Other superficial bite of left knee, initial encounter	2-S80.272A	2-S80.272
1	2-Other superficial bite of left knee, subsequent encounter	2-S80.272D	2-S80.272
1	2-Other superficial bite of left knee, sequela	2-S80.272S	2-S80.272
1	2-Other superficial bite of unspecified knee, initial encounter	2-S80.279A	2-S80.279
1	2-Other superficial bite of unspecified knee, subsequent encounter	2-S80.279D	2-S80.279
1	2-Other superficial bite of unspecified knee, sequela	2-S80.279S	2-S80.279
1	2-Abrasion, right lower leg, initial encounter	2-S80.811A	2-S80.811
1	2-Abrasion, right lower leg, subsequent encounter	2-S80.811D	2-S80.811
1	2-Abrasion, right lower leg, sequela	2-S80.811S	2-S80.811
1	2-Abrasion, left lower leg, initial encounter	2-S80.812A	2-S80.812
1	2-Abrasion, left lower leg, subsequent encounter	2-S80.812D	2-S80.812
1	2-Abrasion, left lower leg, sequela	2-S80.812S	2-S80.812
1	2-Abrasion, unspecified lower leg, initial encounter	2-S80.819A	2-S80.819
1	2-Abrasion, unspecified lower leg, subsequent encounter	2-S80.819D	2-S80.819
1	2-Abrasion, unspecified lower leg, sequela	2-S80.819S	2-S80.819
1	2-Blister (nonthermal), right lower leg, initial encounter	2-S80.821A	2-S80.821
1	2-Blister (nonthermal), right lower leg, subsequent encounter	2-S80.821D	2-S80.821
1	2-Blister (nonthermal), right lower leg, sequela	2-S80.821S	2-S80.821
1	2-Blister (nonthermal), left lower leg, initial encounter	2-S80.822A	2-S80.822
1	2-Blister (nonthermal), left lower leg, subsequent encounter	2-S80.822D	2-S80.822
1	2-Blister (nonthermal), left lower leg, sequela	2-S80.822S	2-S80.822
1	2-Blister (nonthermal), unspecified lower leg, initial encounter	2-S80.829A	2-S80.829
1	2-Blister (nonthermal), unspecified lower leg, subsequent encounter	2-S80.829D	2-S80.829
1	2-Blister (nonthermal), unspecified lower leg, sequela	2-S80.829S	2-S80.829
1	2-External constriction, right lower leg, initial encounter	2-S80.841A	2-S80.841
1	2-External constriction, right lower leg, subsequent encounter	2-S80.841D	2-S80.841
1	2-External constriction, right lower leg, sequela	2-S80.841S	2-S80.841
1	2-External constriction, left lower leg, initial encounter	2-S80.842A	2-S80.842
1	2-External constriction, left lower leg, subsequent encounter	2-S80.842D	2-S80.842
1	2-External constriction, left lower leg, sequela	2-S80.842S	2-S80.842
1	2-External constriction, unspecified lower leg, initial encounter	2-S80.849A	2-S80.849
1	2-External constriction, unspecified lower leg, subsequent encounter	2-S80.849D	2-S80.849
1	2-External constriction, unspecified lower leg, sequela	2-S80.849S	2-S80.849
1	2-Superficial foreign body, right lower leg, initial encounter	2-S80.851A	2-S80.851
1	2-Superficial foreign body, right lower leg, subsequent encounter	2-S80.851D	2-S80.851
1	2-Superficial foreign body, right lower leg, sequela	2-S80.851S	2-S80.851
1	2-Superficial foreign body, left lower leg, initial encounter	2-S80.852A	2-S80.852
1	2-Superficial foreign body, left lower leg, subsequent encounter	2-S80.852D	2-S80.852
1	2-Superficial foreign body, left lower leg, sequela	2-S80.852S	2-S80.852
1	2-Superficial foreign body, unspecified lower leg, initial encounter	2-S80.859A	2-S80.859
1	2-Superficial foreign body, unspecified lower leg, subsequent encounter	2-S80.859D	2-S80.859
1	2-Superficial foreign body, unspecified lower leg, sequela	2-S80.859S	2-S80.859
1	2-Insect bite (nonvenomous), right lower leg, initial encounter	2-S80.861A	2-S80.861
1	2-Insect bite (nonvenomous), right lower leg, subsequent encounter	2-S80.861D	2-S80.861
1	2-Insect bite (nonvenomous), right lower leg, sequela	2-S80.861S	2-S80.861
1	2-Insect bite (nonvenomous), left lower leg, initial encounter	2-S80.862A	2-S80.862
1	2-Insect bite (nonvenomous), left lower leg, subsequent encounter	2-S80.862D	2-S80.862
1	2-Insect bite (nonvenomous), left lower leg, sequela	2-S80.862S	2-S80.862
1	2-Insect bite (nonvenomous), unspecified lower leg, initial encounter	2-S80.869A	2-S80.869
1	2-Insect bite (nonvenomous), unspecified lower leg, subsequent encounter	2-S80.869D	2-S80.869
1	2-Insect bite (nonvenomous), unspecified lower leg, sequela	2-S80.869S	2-S80.869
1	2-Other superficial bite, right lower leg, initial encounter	2-S80.871A	2-S80.871
1	2-Other superficial bite, right lower leg, subsequent encounter	2-S80.871D	2-S80.871
1	2-Other superficial bite, right lower leg, sequela	2-S80.871S	2-S80.871
1	2-Other superficial bite, left lower leg, initial encounter	2-S80.872A	2-S80.872
1	2-Other superficial bite, left lower leg, subsequent encounter	2-S80.872D	2-S80.872
1	2-Other superficial bite, left lower leg, sequela	2-S80.872S	2-S80.872
1	2-Other superficial bite, unspecified lower leg, initial encounter	2-S80.879A	2-S80.879
1	2-Other superficial bite, unspecified lower leg, subsequent encounter	2-S80.879D	2-S80.879
1	2-Other superficial bite, unspecified lower leg, sequela	2-S80.879S	2-S80.879
1	2-Unspecified superficial injury of right knee, initial encounter	2-S80.911A	2-S80.911
1	2-Unspecified superficial injury of right knee, subsequent encounter	2-S80.911D	2-S80.911
1	2-Unspecified superficial injury of right knee, sequela	2-S80.911S	2-S80.911
1	2-Unspecified superficial injury of left knee, initial encounter	2-S80.912A	2-S80.912
1	2-Unspecified superficial injury of left knee, subsequent encounter	2-S80.912D	2-S80.912
1	2-Unspecified superficial injury of left knee, sequela	2-S80.912S	2-S80.912
1	2-Unspecified superficial injury of unspecified knee, initial encounter	2-S80.919A	2-S80.919
1	2-Unspecified superficial injury of unspecified knee, subsequent encounter	2-S80.919D	2-S80.919
1	2-Unspecified superficial injury of unspecified knee, sequela	2-S80.919S	2-S80.919
1	2-Unspecified superficial injury of right lower leg, initial encounter	2-S80.921A	2-S80.921
1	2-Unspecified superficial injury of right lower leg, subsequent encounter	2-S80.921D	2-S80.921
1	2-Unspecified superficial injury of right lower leg, sequela	2-S80.921S	2-S80.921
1	2-Unspecified superficial injury of left lower leg, initial encounter	2-S80.922A	2-S80.922
1	2-Unspecified superficial injury of left lower leg, subsequent encounter	2-S80.922D	2-S80.922
1	2-Unspecified superficial injury of left lower leg, sequela	2-S80.922S	2-S80.922
1	2-Unspecified superficial injury of unspecified lower leg, initial encounter	2-S80.929A	2-S80.929
1	2-Unspecified superficial injury of unspecified lower leg, subsequent encounter	2-S80.929D	2-S80.929
1	2-Unspecified superficial injury of unspecified lower leg, sequela	2-S80.929S	2-S80.929
1	2-Unspecified open wound, right knee, initial encounter	2-S81.001A	2-S81.001
1	2-Unspecified open wound, right knee, subsequent encounter	2-S81.001D	2-S81.001
1	2-Unspecified open wound, right knee, sequela	2-S81.001S	2-S81.001
1	2-Unspecified open wound, left knee, initial encounter	2-S81.002A	2-S81.002
1	2-Unspecified open wound, left knee, subsequent encounter	2-S81.002D	2-S81.002
1	2-Unspecified open wound, left knee, sequela	2-S81.002S	2-S81.002
1	2-Unspecified open wound, unspecified knee, initial encounter	2-S81.009A	2-S81.009
1	2-Unspecified open wound, unspecified knee, subsequent encounter	2-S81.009D	2-S81.009
1	2-Unspecified open wound, unspecified knee, sequela	2-S81.009S	2-S81.009
1	2-Laceration without foreign body, right knee, initial encounter	2-S81.011A	2-S81.011
1	2-Laceration without foreign body, right knee, subsequent encounter	2-S81.011D	2-S81.011
1	2-Laceration without foreign body, right knee, sequela	2-S81.011S	2-S81.011
1	2-Laceration without foreign body, left knee, initial encounter	2-S81.012A	2-S81.012
1	2-Laceration without foreign body, left knee, subsequent encounter	2-S81.012D	2-S81.012
1	2-Laceration without foreign body, left knee, sequela	2-S81.012S	2-S81.012
1	2-Laceration without foreign body, unspecified knee, initial encounter	2-S81.019A	2-S81.019
1	2-Laceration without foreign body, unspecified knee, subsequent encounter	2-S81.019D	2-S81.019
1	2-Laceration without foreign body, unspecified knee, sequela	2-S81.019S	2-S81.019
1	2-Laceration with foreign body, right knee, initial encounter	2-S81.021A	2-S81.021
1	2-Laceration with foreign body, right knee, subsequent encounter	2-S81.021D	2-S81.021
1	2-Laceration with foreign body, right knee, sequela	2-S81.021S	2-S81.021
1	2-Laceration with foreign body, left knee, initial encounter	2-S81.022A	2-S81.022
1	2-Laceration with foreign body, left knee, subsequent encounter	2-S81.022D	2-S81.022
1	2-Laceration with foreign body, left knee, sequela	2-S81.022S	2-S81.022
1	2-Laceration with foreign body, unspecified knee, initial encounter	2-S81.029A	2-S81.029
1	2-Laceration with foreign body, unspecified knee, subsequent encounter	2-S81.029D	2-S81.029
1	2-Laceration with foreign body, unspecified knee, sequela	2-S81.029S	2-S81.029
1	2-Puncture wound without foreign body, right knee, initial encounter	2-S81.031A	2-S81.031
1	2-Puncture wound without foreign body, right knee, subsequent encounter	2-S81.031D	2-S81.031
1	2-Puncture wound without foreign body, right knee, sequela	2-S81.031S	2-S81.031
1	2-Puncture wound without foreign body, left knee, initial encounter	2-S81.032A	2-S81.032
1	2-Puncture wound without foreign body, left knee, subsequent encounter	2-S81.032D	2-S81.032
1	2-Puncture wound without foreign body, left knee, sequela	2-S81.032S	2-S81.032
1	2-Puncture wound without foreign body, unspecified knee, initial encounter	2-S81.039A	2-S81.039
1	2-Puncture wound without foreign body, unspecified knee, subsequent encounter	2-S81.039D	2-S81.039
1	2-Puncture wound without foreign body, unspecified knee, sequela	2-S81.039S	2-S81.039
1	2-Puncture wound with foreign body, right knee, initial encounter	2-S81.041A	2-S81.041
1	2-Puncture wound with foreign body, right knee, subsequent encounter	2-S81.041D	2-S81.041
1	2-Puncture wound with foreign body, right knee, sequela	2-S81.041S	2-S81.041
1	2-Puncture wound with foreign body, left knee, initial encounter	2-S81.042A	2-S81.042
1	2-Puncture wound with foreign body, left knee, subsequent encounter	2-S81.042D	2-S81.042
1	2-Puncture wound with foreign body, left knee, sequela	2-S81.042S	2-S81.042
1	2-Puncture wound with foreign body, unspecified knee, initial encounter	2-S81.049A	2-S81.049
1	2-Puncture wound with foreign body, unspecified knee, subsequent encounter	2-S81.049D	2-S81.049
1	2-Puncture wound with foreign body, unspecified knee, sequela	2-S81.049S	2-S81.049
1	2-Open bite, right knee, initial encounter	2-S81.051A	2-S81.051
1	2-Open bite, right knee, subsequent encounter	2-S81.051D	2-S81.051
1	2-Open bite, right knee, sequela	2-S81.051S	2-S81.051
1	2-Open bite, left knee, initial encounter	2-S81.052A	2-S81.052
1	2-Open bite, left knee, subsequent encounter	2-S81.052D	2-S81.052
1	2-Open bite, left knee, sequela	2-S81.052S	2-S81.052
1	2-Open bite, unspecified knee, initial encounter	2-S81.059A	2-S81.059
1	2-Open bite, unspecified knee, subsequent encounter	2-S81.059D	2-S81.059
1	2-Open bite, unspecified knee, sequela	2-S81.059S	2-S81.059
1	2-Unspecified open wound, right lower leg, initial encounter	2-S81.801A	2-S81.801
1	2-Unspecified open wound, right lower leg, subsequent encounter	2-S81.801D	2-S81.801
1	2-Unspecified open wound, right lower leg, sequela	2-S81.801S	2-S81.801
1	2-Unspecified open wound, left lower leg, initial encounter	2-S81.802A	2-S81.802
1	2-Unspecified open wound, left lower leg, subsequent encounter	2-S81.802D	2-S81.802
1	2-Unspecified open wound, left lower leg, sequela	2-S81.802S	2-S81.802
1	2-Unspecified open wound, unspecified lower leg, initial encounter	2-S81.809A	2-S81.809
1	2-Unspecified open wound, unspecified lower leg, subsequent encounter	2-S81.809D	2-S81.809
1	2-Unspecified open wound, unspecified lower leg, sequela	2-S81.809S	2-S81.809
1	2-Laceration without foreign body, right lower leg, initial encounter	2-S81.811A	2-S81.811
1	2-Laceration without foreign body, right lower leg, subsequent encounter	2-S81.811D	2-S81.811
1	2-Laceration without foreign body, right lower leg, sequela	2-S81.811S	2-S81.811
1	2-Laceration without foreign body, left lower leg, initial encounter	2-S81.812A	2-S81.812
1	2-Laceration without foreign body, left lower leg, subsequent encounter	2-S81.812D	2-S81.812
1	2-Laceration without foreign body, left lower leg, sequela	2-S81.812S	2-S81.812
1	2-Laceration without foreign body, unspecified lower leg, initial encounter	2-S81.819A	2-S81.819
1	2-Laceration without foreign body, unspecified lower leg, subsequent encounter	2-S81.819D	2-S81.819
1	2-Laceration without foreign body, unspecified lower leg, sequela	2-S81.819S	2-S81.819
1	2-Laceration with foreign body, right lower leg, initial encounter	2-S81.821A	2-S81.821
1	2-Laceration with foreign body, right lower leg, subsequent encounter	2-S81.821D	2-S81.821
1	2-Laceration with foreign body, right lower leg, sequela	2-S81.821S	2-S81.821
1	2-Laceration with foreign body, left lower leg, initial encounter	2-S81.822A	2-S81.822
1	2-Laceration with foreign body, left lower leg, subsequent encounter	2-S81.822D	2-S81.822
1	2-Laceration with foreign body, left lower leg, sequela	2-S81.822S	2-S81.822
1	2-Laceration with foreign body, unspecified lower leg, initial encounter	2-S81.829A	2-S81.829
1	2-Laceration with foreign body, unspecified lower leg, subsequent encounter	2-S81.829D	2-S81.829
1	2-Laceration with foreign body, unspecified lower leg, sequela	2-S81.829S	2-S81.829
1	2-Puncture wound without foreign body, right lower leg, initial encounter	2-S81.831A	2-S81.831
1	2-Puncture wound without foreign body, right lower leg, subsequent encounter	2-S81.831D	2-S81.831
1	2-Puncture wound without foreign body, right lower leg, sequela	2-S81.831S	2-S81.831
1	2-Puncture wound without foreign body, left lower leg, initial encounter	2-S81.832A	2-S81.832
1	2-Puncture wound without foreign body, left lower leg, subsequent encounter	2-S81.832D	2-S81.832
1	2-Puncture wound without foreign body, left lower leg, sequela	2-S81.832S	2-S81.832
1	2-Puncture wound without foreign body, unspecified lower leg, initial encounter	2-S81.839A	2-S81.839
1	2-Puncture wound without foreign body, unspecified lower leg, subsequent encounter	2-S81.839D	2-S81.839
1	2-Puncture wound without foreign body, unspecified lower leg, sequela	2-S81.839S	2-S81.839
1	2-Puncture wound with foreign body, right lower leg, initial encounter	2-S81.841A	2-S81.841
1	2-Puncture wound with foreign body, right lower leg, subsequent encounter	2-S81.841D	2-S81.841
1	2-Puncture wound with foreign body, right lower leg, sequela	2-S81.841S	2-S81.841
1	2-Puncture wound with foreign body, left lower leg, initial encounter	2-S81.842A	2-S81.842
1	2-Puncture wound with foreign body, left lower leg, subsequent encounter	2-S81.842D	2-S81.842
1	2-Puncture wound with foreign body, left lower leg, sequela	2-S81.842S	2-S81.842
1	2-Puncture wound with foreign body, unspecified lower leg, initial encounter	2-S81.849A	2-S81.849
1	2-Puncture wound with foreign body, unspecified lower leg, subsequent encounter	2-S81.849D	2-S81.849
1	2-Puncture wound with foreign body, unspecified lower leg, sequela	2-S81.849S	2-S81.849
1	2-Open bite, right lower leg, initial encounter	2-S81.851A	2-S81.851
1	2-Open bite, right lower leg, subsequent encounter	2-S81.851D	2-S81.851
1	2-Open bite, right lower leg, sequela	2-S81.851S	2-S81.851
1	2-Open bite, left lower leg, initial encounter	2-S81.852A	2-S81.852
1	2-Open bite, left lower leg, subsequent encounter	2-S81.852D	2-S81.852
1	2-Open bite, left lower leg, sequela	2-S81.852S	2-S81.852
1	2-Open bite, unspecified lower leg, initial encounter	2-S81.859A	2-S81.859
1	2-Open bite, unspecified lower leg, subsequent encounter	2-S81.859D	2-S81.859
1	2-Open bite, unspecified lower leg, sequela	2-S81.859S	2-S81.859
1	2-Unspecified fracture of right patella, initial encounter for closed fracture	2-S82.001A	2-S82.001
1	2-Unspecified fracture of right patella, initial encounter for open fracture type I or II	2-S82.001B	2-S82.001
1	2-Unspecified fracture of right patella, initial encounter for open fracture type IIIA, IIIB, or IIIC	2-S82.001C	2-S82.001
1	2-Unspecified fracture of right patella, subsequent encounter for closed fracture with routine healing	2-S82.001D	2-S82.001
1	2-Unspecified fracture of right patella, subsequent encounter for open fracture type I or II with routine healing	2-S82.001E	2-S82.001
1	2-Unspecified fracture of right patella, subsequent encounter for open fracture type IIIA, IIIB, or IIIC with routine healing	2-S82.001F	2-S82.001
1	2-Unspecified fracture of right patella, subsequent encounter for closed fracture with delayed healing	2-S82.001G	2-S82.001
1	2-Unspecified fracture of right patella, subsequent encounter for open fracture type I or II with delayed healing	2-S82.001H	2-S82.001
1	2-Unspecified fracture of right patella, subsequent encounter for open fracture type IIIA, IIIB, or IIIC with delayed healing	2-S82.001J	2-S82.001
1	2-Unspecified fracture of right patella, subsequent encounter for closed fracture with nonunion	2-S82.001K	2-S82.001
1	2-Unspecified fracture of right patella, subsequent encounter for open fracture type I or II with nonunion	2-S82.001M	2-S82.001
1	2-Unspecified fracture of right patella, subsequent encounter for open fracture type IIIA, IIIB, or IIIC with nonunion	2-S82.001N	2-S82.001
1	2-Unspecified fracture of right patella, subsequent encounter for closed fracture with malunion	2-S82.001P	2-S82.001
1	2-Unspecified fracture of right patella, subsequent encounter for open fracture type I or II with malunion	2-S82.001Q	2-S82.001
1	2-Unspecified fracture of right patella, subsequent encounter for open fracture type IIIA, IIIB, or IIIC with malunion	2-S82.001R	2-S82.001
1	2-Unspecified fracture of right patella, sequela	2-S82.001S	2-S82.001
1	2-Unspecified fracture of left patella, initial encounter for closed fracture	2-S82.002A	2-S82.002
1	2-Unspecified fracture of left patella, initial encounter for open fracture type I or II	2-S82.002B	2-S82.002
1	2-Unspecified fracture of left patella, initial encounter for open fracture type IIIA, IIIB, or IIIC	2-S82.002C	2-S82.002
1	2-Unspecified fracture of left patella, subsequent encounter for closed fracture with routine healing	2-S82.002D	2-S82.002
1	2-Unspecified fracture of left patella, subsequent encounter for open fracture type I or II with routine healing	2-S82.002E	2-S82.002
1	2-Unspecified fracture of left patella, subsequent encounter for open fracture type IIIA, IIIB, or IIIC with routine healing	2-S82.002F	2-S82.002
1	2-Unspecified fracture of left patella, subsequent encounter for closed fracture with delayed healing	2-S82.002G	2-S82.002
1	2-Unspecified fracture of left patella, subsequent encounter for open fracture type I or II with delayed healing	2-S82.002H	2-S82.002
1	2-Unspecified fracture of left patella, subsequent encounter for open fracture type IIIA, IIIB, or IIIC with delayed healing	2-S82.002J	2-S82.002
1	2-Unspecified fracture of left patella, subsequent encounter for closed fracture with nonunion	2-S82.002K	2-S82.002
1	2-Unspecified fracture of left patella, subsequent encounter for open fracture type I or II with nonunion	2-S82.002M	2-S82.002
1	2-Unspecified fracture of left patella, subsequent encounter for open fracture type IIIA, IIIB, or IIIC with nonunion	2-S82.002N	2-S82.002
1	2-Unspecified fracture of left patella, subsequent encounter for closed fracture with malunion	2-S82.002P	2-S82.002
1	2-Unspecified fracture of left patella, subsequent encounter for open fracture type I or II with malunion	2-S82.002Q	2-S82.002
1	2-Unspecified fracture of left patella, subsequent encounter for open fracture type IIIA, IIIB, or IIIC with malunion	2-S82.002R	2-S82.002
1	2-Unspecified fracture of left patella, sequela	2-S82.002S	2-S82.002
1	2-Unspecified fracture of unspecified patella, initial encounter for closed fracture	2-S82.009A	2-S82.009
1	2-Unspecified fracture of unspecified patella, initial encounter for open fracture type I or II	2-S82.009B	2-S82.009
1	2-Unspecified fracture of unspecified patella, initial encounter for open fracture type IIIA, IIIB, or IIIC	2-S82.009C	2-S82.009
1	2-Unspecified fracture of unspecified patella, subsequent encounter for closed fracture with routine healing	2-S82.009D	2-S82.009
1	2-Unspecified fracture of unspecified patella, subsequent encounter for open fracture type I or II with routine healing	2-S82.009E	2-S82.009
1	2-Unspecified fracture of unspecified patella, subsequent encounter for open fracture type IIIA, IIIB, or IIIC with routine healing	2-S82.009F	2-S82.009
1	2-Unspecified fracture of unspecified patella, subsequent encounter for closed fracture with delayed healing	2-S82.009G	2-S82.009
1	2-Unspecified fracture of unspecified patella, subsequent encounter for open fracture type I or II with delayed healing	2-S82.009H	2-S82.009
1	2-Unspecified fracture of unspecified patella, subsequent encounter for open fracture type IIIA, IIIB, or IIIC with delayed healing	2-S82.009J	2-S82.009
1	2-Unspecified fracture of unspecified patella, subsequent encounter for closed fracture with nonunion	2-S82.009K	2-S82.009
1	2-Unspecified fracture of unspecified patella, subsequent encounter for open fracture type I or II with nonunion	2-S82.009M	2-S82.009
1	2-Unspecified fracture of unspecified patella, subsequent encounter for open fracture type IIIA, IIIB, or IIIC with nonunion	2-S82.009N	2-S82.009
1	2-Unspecified fracture of unspecified patella, subsequent encounter for closed fracture with malunion	2-S82.009P	2-S82.009
1	2-Unspecified fracture of unspecified patella, subsequent encounter for open fracture type I or II with malunion	2-S82.009Q	2-S82.009
1	2-Unspecified fracture of unspecified patella, subsequent encounter for open fracture type IIIA, IIIB, or IIIC with malunion	2-S82.009R	2-S82.009
1	2-Unspecified fracture of unspecified patella, sequela	2-S82.009S	2-S82.009
1	2-Displaced osteochondral fracture of right patella, initial encounter for closed fracture	2-S82.011A	2-S82.011
1	2-Displaced osteochondral fracture of right patella, initial encounter for open fracture type I or II	2-S82.011B	2-S82.011
1	2-Displaced osteochondral fracture of right patella, initial encounter for open fracture type IIIA, IIIB, or IIIC	2-S82.011C	2-S82.011
1	2-Displaced osteochondral fracture of right patella, subsequent encounter for closed fracture with routine healing	2-S82.011D	2-S82.011
1	2-Displaced osteochondral fracture of right patella, subsequent encounter for open fracture type I or II with routine healing	2-S82.011E	2-S82.011
1	2-Displaced osteochondral fracture of right patella, subsequent encounter for open fracture type IIIA, IIIB, or IIIC with routine healing	2-S82.011F	2-S82.011
1	2-Displaced osteochondral fracture of right patella, subsequent encounter for closed fracture with delayed healing	2-S82.011G	2-S82.011
1	2-Displaced osteochondral fracture of right patella, subsequent encounter for open fracture type I or II with delayed healing	2-S82.011H	2-S82.011
1	2-Displaced osteochondral fracture of right patella, subsequent encounter for open fracture type IIIA, IIIB, or IIIC with delayed healing	2-S82.011J	2-S82.011
1	2-Displaced osteochondral fracture of right patella, subsequent encounter for closed fracture with nonunion	2-S82.011K	2-S82.011
1	2-Displaced osteochondral fracture of right patella, subsequent encounter for open fracture type I or II with nonunion	2-S82.011M	2-S82.011
1	2-Displaced osteochondral fracture of right patella, subsequent encounter for open fracture type IIIA, IIIB, or IIIC with nonunion	2-S82.011N	2-S82.011
1	2-Displaced osteochondral fracture of right patella, subsequent encounter for closed fracture with malunion	2-S82.011P	2-S82.011
1	2-Displaced osteochondral fracture of right patella, subsequent encounter for open fracture type I or II with malunion	2-S82.011Q	2-S82.011
1	2-Displaced osteochondral fracture of right patella, subsequent encounter for open fracture type IIIA, IIIB, or IIIC with malunion	2-S82.011R	2-S82.011
1	2-Displaced osteochondral fracture of right patella, sequela	2-S82.011S	2-S82.011
1	2-Displaced osteochondral fracture of left patella, initial encounter for closed fracture	2-S82.012A	2-S82.012
1	2-Displaced osteochondral fracture of left patella, initial encounter for open fracture type I or II	2-S82.012B	2-S82.012
1	2-Displaced osteochondral fracture of left patella, initial encounter for open fracture type IIIA, IIIB, or IIIC	2-S82.012C	2-S82.012
1	2-Displaced osteochondral fracture of left patella, subsequent encounter for closed fracture with routine healing	2-S82.012D	2-S82.012
1	2-Displaced osteochondral fracture of left patella, subsequent encounter for open fracture type I or II with routine healing	2-S82.012E	2-S82.012
1	2-Displaced osteochondral fracture of left patella, subsequent encounter for open fracture type IIIA, IIIB, or IIIC with routine healing	2-S82.012F	2-S82.012
1	2-Displaced osteochondral fracture of left patella, subsequent encounter for closed fracture with delayed healing	2-S82.012G	2-S82.012
1	2-Displaced osteochondral fracture of left patella, subsequent encounter for open fracture type I or II with delayed healing	2-S82.012H	2-S82.012
1	2-Displaced osteochondral fracture of left patella, subsequent encounter for open fracture type IIIA, IIIB, or IIIC with delayed healing	2-S82.012J	2-S82.012
1	2-Displaced osteochondral fracture of left patella, subsequent encounter for closed fracture with nonunion	2-S82.012K	2-S82.012
1	2-Displaced osteochondral fracture of left patella, subsequent encounter for open fracture type I or II with nonunion	2-S82.012M	2-S82.012
1	2-Displaced osteochondral fracture of left patella, subsequent encounter for open fracture type IIIA, IIIB, or IIIC with nonunion	2-S82.012N	2-S82.012
1	2-Displaced osteochondral fracture of left patella, subsequent encounter for closed fracture with malunion	2-S82.012P	2-S82.012
1	2-Displaced osteochondral fracture of left patella, subsequent encounter for open fracture type I or II with malunion	2-S82.012Q	2-S82.012
1	2-Displaced osteochondral fracture of left patella, subsequent encounter for open fracture type IIIA, IIIB, or IIIC with malunion	2-S82.012R	2-S82.012
1	2-Displaced osteochondral fracture of left patella, sequela	2-S82.012S	2-S82.012
1	2-Displaced osteochondral fracture of unspecified patella, initial encounter for closed fracture	2-S82.013A	2-S82.013
1	2-Displaced osteochondral fracture of unspecified patella, initial encounter for open fracture type I or II	2-S82.013B	2-S82.013
1	2-Displaced osteochondral fracture of unspecified patella, initial encounter for open fracture type IIIA, IIIB, or IIIC	2-S82.013C	2-S82.013
1	2-Displaced osteochondral fracture of unspecified patella, subsequent encounter for closed fracture with routine healing	2-S82.013D	2-S82.013
1	2-Displaced osteochondral fracture of unspecified patella, subsequent encounter for open fracture type I or II with routine healing	2-S82.013E	2-S82.013
1	2-Displaced osteochondral fracture of unspecified patella, subsequent encounter for open fracture type IIIA, IIIB, or IIIC with routine healing	2-S82.013F	2-S82.013
1	2-Displaced osteochondral fracture of unspecified patella, subsequent encounter for closed fracture with delayed healing	2-S82.013G	2-S82.013
1	2-Displaced osteochondral fracture of unspecified patella, subsequent encounter for open fracture type I or II with delayed healing	2-S82.013H	2-S82.013
1	2-Displaced osteochondral fracture of unspecified patella, subsequent encounter for open fracture type IIIA, IIIB, or IIIC with delayed healing	2-S82.013J	2-S82.013
1	2-Displaced osteochondral fracture of unspecified patella, subsequent encounter for closed fracture with nonunion	2-S82.013K	2-S82.013
1	2-Displaced osteochondral fracture of unspecified patella, subsequent encounter for open fracture type I or II with nonunion	2-S82.013M	2-S82.013
1	2-Displaced osteochondral fracture of unspecified patella, subsequent encounter for open fracture type IIIA, IIIB, or IIIC with nonunion	2-S82.013N	2-S82.013
1	2-Displaced osteochondral fracture of unspecified patella, subsequent encounter for closed fracture with malunion	2-S82.013P	2-S82.013
1	2-Displaced osteochondral fracture of unspecified patella, subsequent encounter for open fracture type I or II with malunion	2-S82.013Q	2-S82.013
1	2-Displaced osteochondral fracture of unspecified patella, subsequent encounter for open fracture type IIIA, IIIB, or IIIC with malunion	2-S82.013R	2-S82.013
1	2-Displaced osteochondral fracture of unspecified patella, sequela	2-S82.013S	2-S82.013
1	2-Nondisplaced osteochondral fracture of right patella, initial encounter for closed fracture	2-S82.014A	2-S82.014
1	2-Nondisplaced osteochondral fracture of right patella, initial encounter for open fracture type I or II	2-S82.014B	2-S82.014
1	2-Nondisplaced osteochondral fracture of right patella, initial encounter for open fracture type IIIA, IIIB, or IIIC	2-S82.014C	2-S82.014
1	2-Nondisplaced osteochondral fracture of right patella, subsequent encounter for closed fracture with routine healing	2-S82.014D	2-S82.014
1	2-Nondisplaced osteochondral fracture of right patella, subsequent encounter for open fracture type I or II with routine healing	2-S82.014E	2-S82.014
1	2-Nondisplaced osteochondral fracture of right patella, subsequent encounter for open fracture type IIIA, IIIB, or IIIC with routine healing	2-S82.014F	2-S82.014
1	2-Nondisplaced osteochondral fracture of right patella, subsequent encounter for closed fracture with delayed healing	2-S82.014G	2-S82.014
1	2-Nondisplaced osteochondral fracture of right patella, subsequent encounter for open fracture type I or II with delayed healing	2-S82.014H	2-S82.014
1	2-Nondisplaced osteochondral fracture of right patella, subsequent encounter for open fracture type IIIA, IIIB, or IIIC with delayed healing	2-S82.014J	2-S82.014
1	2-Nondisplaced osteochondral fracture of right patella, subsequent encounter for closed fracture with nonunion	2-S82.014K	2-S82.014
1	2-Nondisplaced osteochondral fracture of right patella, subsequent encounter for open fracture type I or II with nonunion	2-S82.014M	2-S82.014
1	2-Nondisplaced osteochondral fracture of right patella, subsequent encounter for open fracture type IIIA, IIIB, or IIIC with nonunion	2-S82.014N	2-S82.014
1	2-Nondisplaced osteochondral fracture of right patella, subsequent encounter for closed fracture with malunion	2-S82.014P	2-S82.014
1	2-Nondisplaced osteochondral fracture of right patella, subsequent encounter for open fracture type I or II with malunion	2-S82.014Q	2-S82.014
1	2-Nondisplaced osteochondral fracture of right patella, subsequent encounter for open fracture type IIIA, IIIB, or IIIC with malunion	2-S82.014R	2-S82.014
1	2-Nondisplaced osteochondral fracture of right patella, sequela	2-S82.014S	2-S82.014
1	2-Nondisplaced osteochondral fracture of left patella, initial encounter for closed fracture	2-S82.015A	2-S82.015
1	2-Nondisplaced osteochondral fracture of left patella, initial encounter for open fracture type I or II	2-S82.015B	2-S82.015
1	2-Nondisplaced osteochondral fracture of left patella, initial encounter for open fracture type IIIA, IIIB, or IIIC	2-S82.015C	2-S82.015
1	2-Nondisplaced osteochondral fracture of left patella, subsequent encounter for closed fracture with routine healing	2-S82.015D	2-S82.015
1	2-Nondisplaced osteochondral fracture of left patella, subsequent encounter for open fracture type I or II with routine healing	2-S82.015E	2-S82.015
1	2-Nondisplaced osteochondral fracture of left patella, subsequent encounter for open fracture type IIIA, IIIB, or IIIC with routine healing	2-S82.015F	2-S82.015
1	2-Nondisplaced osteochondral fracture of left patella, subsequent encounter for closed fracture with delayed healing	2-S82.015G	2-S82.015
1	2-Nondisplaced osteochondral fracture of left patella, subsequent encounter for open fracture type I or II with delayed healing	2-S82.015H	2-S82.015
1	2-Nondisplaced osteochondral fracture of left patella, subsequent encounter for open fracture type IIIA, IIIB, or IIIC with delayed healing	2-S82.015J	2-S82.015
1	2-Nondisplaced osteochondral fracture of left patella, subsequent encounter for closed fracture with nonunion	2-S82.015K	2-S82.015
1	2-Nondisplaced osteochondral fracture of left patella, subsequent encounter for open fracture type I or II with nonunion	2-S82.015M	2-S82.015
1	2-Nondisplaced osteochondral fracture of left patella, subsequent encounter for open fracture type IIIA, IIIB, or IIIC with nonunion	2-S82.015N	2-S82.015
1	2-Nondisplaced osteochondral fracture of left patella, subsequent encounter for closed fracture with malunion	2-S82.015P	2-S82.015
1	2-Nondisplaced osteochondral fracture of left patella, subsequent encounter for open fracture type I or II with malunion	2-S82.015Q	2-S82.015
1	2-Nondisplaced osteochondral fracture of left patella, subsequent encounter for open fracture type IIIA, IIIB, or IIIC with malunion	2-S82.015R	2-S82.015
1	2-Nondisplaced osteochondral fracture of left patella, sequela	2-S82.015S	2-S82.015
1	2-Nondisplaced osteochondral fracture of unspecified patella, initial encounter for closed fracture	2-S82.016A	2-S82.016
1	2-Nondisplaced osteochondral fracture of unspecified patella, initial encounter for open fracture type I or II	2-S82.016B	2-S82.016
1	2-Nondisplaced osteochondral fracture of unspecified patella, initial encounter for open fracture type IIIA, IIIB, or IIIC	2-S82.016C	2-S82.016
1	2-Nondisplaced osteochondral fracture of unspecified patella, subsequent encounter for closed fracture with routine healing	2-S82.016D	2-S82.016
1	2-Nondisplaced osteochondral fracture of unspecified patella, subsequent encounter for open fracture type I or II with routine healing	2-S82.016E	2-S82.016
1	2-Nondisplaced osteochondral fracture of unspecified patella, subsequent encounter for open fracture type IIIA, IIIB, or IIIC with routine healing	2-S82.016F	2-S82.016
1	2-Nondisplaced osteochondral fracture of unspecified patella, subsequent encounter for closed fracture with delayed healing	2-S82.016G	2-S82.016
1	2-Nondisplaced osteochondral fracture of unspecified patella, subsequent encounter for open fracture type I or II with delayed healing	2-S82.016H	2-S82.016
1	2-Nondisplaced osteochondral fracture of unspecified patella, subsequent encounter for open fracture type IIIA, IIIB, or IIIC with delayed healing	2-S82.016J	2-S82.016
1	2-Nondisplaced osteochondral fracture of unspecified patella, subsequent encounter for closed fracture with nonunion	2-S82.016K	2-S82.016
1	2-Nondisplaced osteochondral fracture of unspecified patella, subsequent encounter for open fracture type I or II with nonunion	2-S82.016M	2-S82.016
1	2-Nondisplaced osteochondral fracture of unspecified patella, subsequent encounter for open fracture type IIIA, IIIB, or IIIC with nonunion	2-S82.016N	2-S82.016
1	2-Nondisplaced osteochondral fracture of unspecified patella, subsequent encounter for closed fracture with malunion	2-S82.016P	2-S82.016
1	2-Nondisplaced osteochondral fracture of unspecified patella, subsequent encounter for open fracture type I or II with malunion	2-S82.016Q	2-S82.016
1	2-Nondisplaced osteochondral fracture of unspecified patella, subsequent encounter for open fracture type IIIA, IIIB, or IIIC with malunion	2-S82.016R	2-S82.016
1	2-Nondisplaced osteochondral fracture of unspecified patella, sequela	2-S82.016S	2-S82.016
1	2-Displaced longitudinal fracture of right patella, initial encounter for closed fracture	2-S82.021A	2-S82.021
1	2-Displaced longitudinal fracture of right patella, initial encounter for open fracture type I or II	2-S82.021B	2-S82.021
1	2-Displaced longitudinal fracture of right patella, initial encounter for open fracture type IIIA, IIIB, or IIIC	2-S82.021C	2-S82.021
1	2-Displaced longitudinal fracture of right patella, subsequent encounter for closed fracture with routine healing	2-S82.021D	2-S82.021
1	2-Displaced longitudinal fracture of right patella, subsequent encounter for open fracture type I or II with routine healing	2-S82.021E	2-S82.021
1	2-Displaced longitudinal fracture of right patella, subsequent encounter for open fracture type IIIA, IIIB, or IIIC with routine healing	2-S82.021F	2-S82.021
1	2-Displaced longitudinal fracture of right patella, subsequent encounter for closed fracture with delayed healing	2-S82.021G	2-S82.021
1	2-Displaced longitudinal fracture of right patella, subsequent encounter for open fracture type I or II with delayed healing	2-S82.021H	2-S82.021
1	2-Displaced longitudinal fracture of right patella, subsequent encounter for open fracture type IIIA, IIIB, or IIIC with delayed healing	2-S82.021J	2-S82.021
1	2-Displaced longitudinal fracture of right patella, subsequent encounter for closed fracture with nonunion	2-S82.021K	2-S82.021
1	2-Displaced longitudinal fracture of right patella, subsequent encounter for open fracture type I or II with nonunion	2-S82.021M	2-S82.021
1	2-Displaced longitudinal fracture of right patella, subsequent encounter for open fracture type IIIA, IIIB, or IIIC with nonunion	2-S82.021N	2-S82.021
1	2-Displaced longitudinal fracture of right patella, subsequent encounter for closed fracture with malunion	2-S82.021P	2-S82.021
1	2-Displaced longitudinal fracture of right patella, subsequent encounter for open fracture type I or II with malunion	2-S82.021Q	2-S82.021
1	2-Displaced longitudinal fracture of right patella, subsequent encounter for open fracture type IIIA, IIIB, or IIIC with malunion	2-S82.021R	2-S82.021
1	2-Displaced longitudinal fracture of right patella, sequela	2-S82.021S	2-S82.021
1	2-Displaced longitudinal fracture of left patella, initial encounter for closed fracture	2-S82.022A	2-S82.022
1	2-Displaced longitudinal fracture of left patella, initial encounter for open fracture type I or II	2-S82.022B	2-S82.022
1	2-Displaced longitudinal fracture of left patella, initial encounter for open fracture type IIIA, IIIB, or IIIC	2-S82.022C	2-S82.022
1	2-Displaced longitudinal fracture of left patella, subsequent encounter for closed fracture with routine healing	2-S82.022D	2-S82.022
1	2-Displaced longitudinal fracture of left patella, subsequent encounter for open fracture type I or II with routine healing	2-S82.022E	2-S82.022
1	2-Displaced longitudinal fracture of left patella, subsequent encounter for open fracture type IIIA, IIIB, or IIIC with routine healing	2-S82.022F	2-S82.022
1	2-Displaced longitudinal fracture of left patella, subsequent encounter for closed fracture with delayed healing	2-S82.022G	2-S82.022
1	2-Displaced longitudinal fracture of left patella, subsequent encounter for open fracture type I or II with delayed healing	2-S82.022H	2-S82.022
1	2-Displaced longitudinal fracture of left patella, subsequent encounter for open fracture type IIIA, IIIB, or IIIC with delayed healing	2-S82.022J	2-S82.022
1	2-Displaced longitudinal fracture of left patella, subsequent encounter for closed fracture with nonunion	2-S82.022K	2-S82.022
1	2-Displaced longitudinal fracture of left patella, subsequent encounter for open fracture type I or II with nonunion	2-S82.022M	2-S82.022
1	2-Displaced longitudinal fracture of left patella, subsequent encounter for open fracture type IIIA, IIIB, or IIIC with nonunion	2-S82.022N	2-S82.022
1	2-Displaced longitudinal fracture of left patella, subsequent encounter for closed fracture with malunion	2-S82.022P	2-S82.022
1	2-Displaced longitudinal fracture of left patella, subsequent encounter for open fracture type I or II with malunion	2-S82.022Q	2-S82.022
1	2-Displaced longitudinal fracture of left patella, subsequent encounter for open fracture type IIIA, IIIB, or IIIC with malunion	2-S82.022R	2-S82.022
1	2-Displaced longitudinal fracture of left patella, sequela	2-S82.022S	2-S82.022
1	2-Displaced longitudinal fracture of unspecified patella, initial encounter for closed fracture	2-S82.023A	2-S82.023
1	2-Displaced longitudinal fracture of unspecified patella, initial encounter for open fracture type I or II	2-S82.023B	2-S82.023
1	2-Displaced longitudinal fracture of unspecified patella, initial encounter for open fracture type IIIA, IIIB, or IIIC	2-S82.023C	2-S82.023
1	2-Displaced longitudinal fracture of unspecified patella, subsequent encounter for closed fracture with routine healing	2-S82.023D	2-S82.023
1	2-Displaced longitudinal fracture of unspecified patella, subsequent encounter for open fracture type I or II with routine healing	2-S82.023E	2-S82.023
1	2-Displaced longitudinal fracture of unspecified patella, subsequent encounter for open fracture type IIIA, IIIB, or IIIC with routine healing	2-S82.023F	2-S82.023
1	2-Displaced longitudinal fracture of unspecified patella, subsequent encounter for closed fracture with delayed healing	2-S82.023G	2-S82.023
1	2-Displaced longitudinal fracture of unspecified patella, subsequent encounter for open fracture type I or II with delayed healing	2-S82.023H	2-S82.023
1	2-Displaced longitudinal fracture of unspecified patella, subsequent encounter for open fracture type IIIA, IIIB, or IIIC with delayed healing	2-S82.023J	2-S82.023
1	2-Displaced longitudinal fracture of unspecified patella, subsequent encounter for closed fracture with nonunion	2-S82.023K	2-S82.023
1	2-Displaced longitudinal fracture of unspecified patella, subsequent encounter for open fracture type I or II with nonunion	2-S82.023M	2-S82.023
1	2-Displaced longitudinal fracture of unspecified patella, subsequent encounter for open fracture type IIIA, IIIB, or IIIC with nonunion	2-S82.023N	2-S82.023
1	2-Displaced longitudinal fracture of unspecified patella, subsequent encounter for closed fracture with malunion	2-S82.023P	2-S82.023
1	2-Displaced longitudinal fracture of unspecified patella, subsequent encounter for open fracture type I or II with malunion	2-S82.023Q	2-S82.023
1	2-Displaced longitudinal fracture of unspecified patella, subsequent encounter for open fracture type IIIA, IIIB, or IIIC with malunion	2-S82.023R	2-S82.023
1	2-Displaced longitudinal fracture of unspecified patella, sequela	2-S82.023S	2-S82.023
1	2-Nondisplaced longitudinal fracture of right patella, initial encounter for closed fracture	2-S82.024A	2-S82.024
1	2-Nondisplaced longitudinal fracture of right patella, initial encounter for open fracture type I or II	2-S82.024B	2-S82.024
1	2-Nondisplaced longitudinal fracture of right patella, initial encounter for open fracture type IIIA, IIIB, or IIIC	2-S82.024C	2-S82.024
1	2-Nondisplaced longitudinal fracture of right patella, subsequent encounter for closed fracture with routine healing	2-S82.024D	2-S82.024
1	2-Nondisplaced longitudinal fracture of right patella, subsequent encounter for open fracture type I or II with routine healing	2-S82.024E	2-S82.024
1	2-Nondisplaced longitudinal fracture of right patella, subsequent encounter for open fracture type IIIA, IIIB, or IIIC with routine healing	2-S82.024F	2-S82.024
1	2-Nondisplaced longitudinal fracture of right patella, subsequent encounter for closed fracture with delayed healing	2-S82.024G	2-S82.024
1	2-Nondisplaced longitudinal fracture of right patella, subsequent encounter for open fracture type I or II with delayed healing	2-S82.024H	2-S82.024
1	2-Nondisplaced longitudinal fracture of right patella, subsequent encounter for open fracture type IIIA, IIIB, or IIIC with delayed healing	2-S82.024J	2-S82.024
1	2-Nondisplaced longitudinal fracture of right patella, subsequent encounter for closed fracture with nonunion	2-S82.024K	2-S82.024
1	2-Nondisplaced longitudinal fracture of right patella, subsequent encounter for open fracture type I or II with nonunion	2-S82.024M	2-S82.024
1	2-Nondisplaced longitudinal fracture of right patella, subsequent encounter for open fracture type IIIA, IIIB, or IIIC with nonunion	2-S82.024N	2-S82.024
1	2-Nondisplaced longitudinal fracture of right patella, subsequent encounter for closed fracture with malunion	2-S82.024P	2-S82.024
1	2-Nondisplaced longitudinal fracture of right patella, subsequent encounter for open fracture type I or II with malunion	2-S82.024Q	2-S82.024
1	2-Nondisplaced longitudinal fracture of right patella, subsequent encounter for open fracture type IIIA, IIIB, or IIIC with malunion	2-S82.024R	2-S82.024
1	2-Nondisplaced longitudinal fracture of right patella, sequela	2-S82.024S	2-S82.024
1	2-Nondisplaced longitudinal fracture of left patella, initial encounter for closed fracture	2-S82.025A	2-S82.025
1	2-Nondisplaced longitudinal fracture of left patella, initial encounter for open fracture type I or II	2-S82.025B	2-S82.025
1	2-Nondisplaced longitudinal fracture of left patella, initial encounter for open fracture type IIIA, IIIB, or IIIC	2-S82.025C	2-S82.025
1	2-Nondisplaced longitudinal fracture of left patella, subsequent encounter for closed fracture with routine healing	2-S82.025D	2-S82.025
1	2-Nondisplaced longitudinal fracture of left patella, subsequent encounter for open fracture type I or II with routine healing	2-S82.025E	2-S82.025
1	2-Nondisplaced longitudinal fracture of left patella, subsequent encounter for open fracture type IIIA, IIIB, or IIIC with routine healing	2-S82.025F	2-S82.025
1	2-Nondisplaced longitudinal fracture of left patella, subsequent encounter for closed fracture with delayed healing	2-S82.025G	2-S82.025
1	2-Nondisplaced longitudinal fracture of left patella, subsequent encounter for open fracture type I or II with delayed healing	2-S82.025H	2-S82.025
1	2-Nondisplaced longitudinal fracture of left patella, subsequent encounter for open fracture type IIIA, IIIB, or IIIC with delayed healing	2-S82.025J	2-S82.025
1	2-Nondisplaced longitudinal fracture of left patella, subsequent encounter for closed fracture with nonunion	2-S82.025K	2-S82.025
1	2-Nondisplaced longitudinal fracture of left patella, subsequent encounter for open fracture type I or II with nonunion	2-S82.025M	2-S82.025
1	2-Nondisplaced longitudinal fracture of left patella, subsequent encounter for open fracture type IIIA, IIIB, or IIIC with nonunion	2-S82.025N	2-S82.025
1	2-Nondisplaced longitudinal fracture of left patella, subsequent encounter for closed fracture with malunion	2-S82.025P	2-S82.025
1	2-Nondisplaced longitudinal fracture of left patella, subsequent encounter for open fracture type I or II with malunion	2-S82.025Q	2-S82.025
1	2-Nondisplaced longitudinal fracture of left patella, subsequent encounter for open fracture type IIIA, IIIB, or IIIC with malunion	2-S82.025R	2-S82.025
1	2-Nondisplaced longitudinal fracture of left patella, sequela	2-S82.025S	2-S82.025
1	2-Nondisplaced longitudinal fracture of unspecified patella, initial encounter for closed fracture	2-S82.026A	2-S82.026
1	2-Nondisplaced longitudinal fracture of unspecified patella, initial encounter for open fracture type I or II	2-S82.026B	2-S82.026
1	2-Nondisplaced longitudinal fracture of unspecified patella, initial encounter for open fracture type IIIA, IIIB, or IIIC	2-S82.026C	2-S82.026
1	2-Nondisplaced longitudinal fracture of unspecified patella, subsequent encounter for closed fracture with routine healing	2-S82.026D	2-S82.026
1	2-Nondisplaced longitudinal fracture of unspecified patella, subsequent encounter for open fracture type I or II with routine healing	2-S82.026E	2-S82.026
1	2-Nondisplaced longitudinal fracture of unspecified patella, subsequent encounter for open fracture type IIIA, IIIB, or IIIC with routine healing	2-S82.026F	2-S82.026
1	2-Nondisplaced longitudinal fracture of unspecified patella, subsequent encounter for closed fracture with delayed healing	2-S82.026G	2-S82.026
1	2-Nondisplaced longitudinal fracture of unspecified patella, subsequent encounter for open fracture type I or II with delayed healing	2-S82.026H	2-S82.026
1	2-Nondisplaced longitudinal fracture of unspecified patella, subsequent encounter for open fracture type IIIA, IIIB, or IIIC with delayed healing	2-S82.026J	2-S82.026
1	2-Nondisplaced longitudinal fracture of unspecified patella, subsequent encounter for closed fracture with nonunion	2-S82.026K	2-S82.026
1	2-Nondisplaced longitudinal fracture of unspecified patella, subsequent encounter for open fracture type I or II with nonunion	2-S82.026M	2-S82.026
1	2-Nondisplaced longitudinal fracture of unspecified patella, subsequent encounter for open fracture type IIIA, IIIB, or IIIC with nonunion	2-S82.026N	2-S82.026
1	2-Nondisplaced longitudinal fracture of unspecified patella, subsequent encounter for closed fracture with malunion	2-S82.026P	2-S82.026
1	2-Nondisplaced longitudinal fracture of unspecified patella, subsequent encounter for open fracture type I or II with malunion	2-S82.026Q	2-S82.026
1	2-Nondisplaced longitudinal fracture of unspecified patella, subsequent encounter for open fracture type IIIA, IIIB, or IIIC with malunion	2-S82.026R	2-S82.026
1	2-Nondisplaced longitudinal fracture of unspecified patella, sequela	2-S82.026S	2-S82.026
1	2-Displaced transverse fracture of right patella, initial encounter for closed fracture	2-S82.031A	2-S82.031
1	2-Displaced transverse fracture of right patella, initial encounter for open fracture type I or II	2-S82.031B	2-S82.031
1	2-Displaced transverse fracture of right patella, initial encounter for open fracture type IIIA, IIIB, or IIIC	2-S82.031C	2-S82.031
1	2-Displaced transverse fracture of right patella, subsequent encounter for closed fracture with routine healing	2-S82.031D	2-S82.031
1	2-Displaced transverse fracture of right patella, subsequent encounter for open fracture type I or II with routine healing	2-S82.031E	2-S82.031
1	2-Displaced transverse fracture of right patella, subsequent encounter for open fracture type IIIA, IIIB, or IIIC with routine healing	2-S82.031F	2-S82.031
1	2-Displaced transverse fracture of right patella, subsequent encounter for closed fracture with delayed healing	2-S82.031G	2-S82.031
1	2-Displaced transverse fracture of right patella, subsequent encounter for open fracture type I or II with delayed healing	2-S82.031H	2-S82.031
1	2-Displaced transverse fracture of right patella, subsequent encounter for open fracture type IIIA, IIIB, or IIIC with delayed healing	2-S82.031J	2-S82.031
1	2-Displaced transverse fracture of right patella, subsequent encounter for closed fracture with nonunion	2-S82.031K	2-S82.031
1	2-Displaced transverse fracture of right patella, subsequent encounter for open fracture type I or II with nonunion	2-S82.031M	2-S82.031
1	2-Displaced transverse fracture of right patella, subsequent encounter for open fracture type IIIA, IIIB, or IIIC with nonunion	2-S82.031N	2-S82.031
1	2-Displaced transverse fracture of right patella, subsequent encounter for closed fracture with malunion	2-S82.031P	2-S82.031
1	2-Displaced transverse fracture of right patella, subsequent encounter for open fracture type I or II with malunion	2-S82.031Q	2-S82.031
1	2-Displaced transverse fracture of right patella, subsequent encounter for open fracture type IIIA, IIIB, or IIIC with malunion	2-S82.031R	2-S82.031
1	2-Displaced transverse fracture of right patella, sequela	2-S82.031S	2-S82.031
1	2-Displaced transverse fracture of left patella, initial encounter for closed fracture	2-S82.032A	2-S82.032
1	2-Displaced transverse fracture of left patella, initial encounter for open fracture type I or II	2-S82.032B	2-S82.032
1	2-Displaced transverse fracture of left patella, initial encounter for open fracture type IIIA, IIIB, or IIIC	2-S82.032C	2-S82.032
1	2-Displaced transverse fracture of left patella, subsequent encounter for closed fracture with routine healing	2-S82.032D	2-S82.032
1	2-Displaced transverse fracture of left patella, subsequent encounter for open fracture type I or II with routine healing	2-S82.032E	2-S82.032
1	2-Displaced transverse fracture of left patella, subsequent encounter for open fracture type IIIA, IIIB, or IIIC with routine healing	2-S82.032F	2-S82.032
1	2-Displaced transverse fracture of left patella, subsequent encounter for closed fracture with delayed healing	2-S82.032G	2-S82.032
1	2-Displaced transverse fracture of left patella, subsequent encounter for open fracture type I or II with delayed healing	2-S82.032H	2-S82.032
1	2-Displaced transverse fracture of left patella, subsequent encounter for open fracture type IIIA, IIIB, or IIIC with delayed healing	2-S82.032J	2-S82.032
1	2-Displaced transverse fracture of left patella, subsequent encounter for closed fracture with nonunion	2-S82.032K	2-S82.032
1	2-Displaced transverse fracture of left patella, subsequent encounter for open fracture type I or II with nonunion	2-S82.032M	2-S82.032
1	2-Displaced transverse fracture of left patella, subsequent encounter for open fracture type IIIA, IIIB, or IIIC with nonunion	2-S82.032N	2-S82.032
1	2-Displaced transverse fracture of left patella, subsequent encounter for closed fracture with malunion	2-S82.032P	2-S82.032
1	2-Displaced transverse fracture of left patella, subsequent encounter for open fracture type I or II with malunion	2-S82.032Q	2-S82.032
1	2-Displaced transverse fracture of left patella, subsequent encounter for open fracture type IIIA, IIIB, or IIIC with malunion	2-S82.032R	2-S82.032
1	2-Displaced transverse fracture of left patella, sequela	2-S82.032S	2-S82.032
1	2-Displaced transverse fracture of unspecified patella, initial encounter for closed fracture	2-S82.033A	2-S82.033
1	2-Displaced transverse fracture of unspecified patella, initial encounter for open fracture type I or II	2-S82.033B	2-S82.033
1	2-Displaced transverse fracture of unspecified patella, initial encounter for open fracture type IIIA, IIIB, or IIIC	2-S82.033C	2-S82.033
1	2-Displaced transverse fracture of unspecified patella, subsequent encounter for closed fracture with routine healing	2-S82.033D	2-S82.033
1	2-Displaced transverse fracture of unspecified patella, subsequent encounter for open fracture type I or II with routine healing	2-S82.033E	2-S82.033
1	2-Displaced transverse fracture of unspecified patella, subsequent encounter for open fracture type IIIA, IIIB, or IIIC with routine healing	2-S82.033F	2-S82.033
1	2-Displaced transverse fracture of unspecified patella, subsequent encounter for closed fracture with delayed healing	2-S82.033G	2-S82.033
1	2-Displaced transverse fracture of unspecified patella, subsequent encounter for open fracture type I or II with delayed healing	2-S82.033H	2-S82.033
1	2-Displaced transverse fracture of unspecified patella, subsequent encounter for open fracture type IIIA, IIIB, or IIIC with delayed healing	2-S82.033J	2-S82.033
1	2-Displaced transverse fracture of unspecified patella, subsequent encounter for closed fracture with nonunion	2-S82.033K	2-S82.033
1	2-Displaced transverse fracture of unspecified patella, subsequent encounter for open fracture type I or II with nonunion	2-S82.033M	2-S82.033
1	2-Displaced transverse fracture of unspecified patella, subsequent encounter for open fracture type IIIA, IIIB, or IIIC with nonunion	2-S82.033N	2-S82.033
1	2-Displaced transverse fracture of unspecified patella, subsequent encounter for closed fracture with malunion	2-S82.033P	2-S82.033
1	2-Displaced transverse fracture of unspecified patella, subsequent encounter for open fracture type I or II with malunion	2-S82.033Q	2-S82.033
1	2-Displaced transverse fracture of unspecified patella, subsequent encounter for open fracture type IIIA, IIIB, or IIIC with malunion	2-S82.033R	2-S82.033
1	2-Displaced transverse fracture of unspecified patella, sequela	2-S82.033S	2-S82.033
1	2-Nondisplaced transverse fracture of right patella, initial encounter for closed fracture	2-S82.034A	2-S82.034
1	2-Nondisplaced transverse fracture of right patella, initial encounter for open fracture type I or II	2-S82.034B	2-S82.034
1	2-Nondisplaced transverse fracture of right patella, initial encounter for open fracture type IIIA, IIIB, or IIIC	2-S82.034C	2-S82.034
1	2-Nondisplaced transverse fracture of right patella, subsequent encounter for closed fracture with routine healing	2-S82.034D	2-S82.034
1	2-Nondisplaced transverse fracture of right patella, subsequent encounter for open fracture type I or II with routine healing	2-S82.034E	2-S82.034
1	2-Nondisplaced transverse fracture of right patella, subsequent encounter for open fracture type IIIA, IIIB, or IIIC with routine healing	2-S82.034F	2-S82.034
1	2-Nondisplaced transverse fracture of right patella, subsequent encounter for closed fracture with delayed healing	2-S82.034G	2-S82.034
1	2-Nondisplaced transverse fracture of right patella, subsequent encounter for open fracture type I or II with delayed healing	2-S82.034H	2-S82.034
1	2-Nondisplaced transverse fracture of right patella, subsequent encounter for open fracture type IIIA, IIIB, or IIIC with delayed healing	2-S82.034J	2-S82.034
1	2-Nondisplaced transverse fracture of right patella, subsequent encounter for closed fracture with nonunion	2-S82.034K	2-S82.034
1	2-Nondisplaced transverse fracture of right patella, subsequent encounter for open fracture type I or II with nonunion	2-S82.034M	2-S82.034
1	2-Nondisplaced transverse fracture of right patella, subsequent encounter for open fracture type IIIA, IIIB, or IIIC with nonunion	2-S82.034N	2-S82.034
1	2-Nondisplaced transverse fracture of right patella, subsequent encounter for closed fracture with malunion	2-S82.034P	2-S82.034
1	2-Nondisplaced transverse fracture of right patella, subsequent encounter for open fracture type I or II with malunion	2-S82.034Q	2-S82.034
1	2-Nondisplaced transverse fracture of right patella, subsequent encounter for open fracture type IIIA, IIIB, or IIIC with malunion	2-S82.034R	2-S82.034
1	2-Nondisplaced transverse fracture of right patella, sequela	2-S82.034S	2-S82.034
1	2-Nondisplaced transverse fracture of left patella, initial encounter for closed fracture	2-S82.035A	2-S82.035
1	2-Nondisplaced transverse fracture of left patella, initial encounter for open fracture type I or II	2-S82.035B	2-S82.035
1	2-Nondisplaced transverse fracture of left patella, initial encounter for open fracture type IIIA, IIIB, or IIIC	2-S82.035C	2-S82.035
1	2-Nondisplaced transverse fracture of left patella, subsequent encounter for closed fracture with routine healing	2-S82.035D	2-S82.035
1	2-Nondisplaced transverse fracture of left patella, subsequent encounter for open fracture type I or II with routine healing	2-S82.035E	2-S82.035
1	2-Nondisplaced transverse fracture of left patella, subsequent encounter for open fracture type IIIA, IIIB, or IIIC with routine healing	2-S82.035F	2-S82.035
1	2-Nondisplaced transverse fracture of left patella, subsequent encounter for closed fracture with delayed healing	2-S82.035G	2-S82.035
1	2-Nondisplaced transverse fracture of left patella, subsequent encounter for open fracture type I or II with delayed healing	2-S82.035H	2-S82.035
1	2-Nondisplaced transverse fracture of left patella, subsequent encounter for open fracture type IIIA, IIIB, or IIIC with delayed healing	2-S82.035J	2-S82.035
1	2-Nondisplaced transverse fracture of left patella, subsequent encounter for closed fracture with nonunion	2-S82.035K	2-S82.035
1	2-Nondisplaced transverse fracture of left patella, subsequent encounter for open fracture type I or II with nonunion	2-S82.035M	2-S82.035
1	2-Nondisplaced transverse fracture of left patella, subsequent encounter for open fracture type IIIA, IIIB, or IIIC with nonunion	2-S82.035N	2-S82.035
1	2-Nondisplaced transverse fracture of left patella, subsequent encounter for closed fracture with malunion	2-S82.035P	2-S82.035
1	2-Nondisplaced transverse fracture of left patella, subsequent encounter for open fracture type I or II with malunion	2-S82.035Q	2-S82.035
1	2-Nondisplaced transverse fracture of left patella, subsequent encounter for open fracture type IIIA, IIIB, or IIIC with malunion	2-S82.035R	2-S82.035
1	2-Nondisplaced transverse fracture of left patella, sequela	2-S82.035S	2-S82.035
1	2-Nondisplaced transverse fracture of unspecified patella, initial encounter for closed fracture	2-S82.036A	2-S82.036
1	2-Nondisplaced transverse fracture of unspecified patella, initial encounter for open fracture type I or II	2-S82.036B	2-S82.036
1	2-Nondisplaced transverse fracture of unspecified patella, initial encounter for open fracture type IIIA, IIIB, or IIIC	2-S82.036C	2-S82.036
1	2-Nondisplaced transverse fracture of unspecified patella, subsequent encounter for closed fracture with routine healing	2-S82.036D	2-S82.036
1	2-Nondisplaced transverse fracture of unspecified patella, subsequent encounter for open fracture type I or II with routine healing	2-S82.036E	2-S82.036
1	2-Nondisplaced transverse fracture of unspecified patella, subsequent encounter for open fracture type IIIA, IIIB, or IIIC with routine healing	2-S82.036F	2-S82.036
1	2-Nondisplaced transverse fracture of unspecified patella, subsequent encounter for closed fracture with delayed healing	2-S82.036G	2-S82.036
1	2-Nondisplaced transverse fracture of unspecified patella, subsequent encounter for open fracture type I or II with delayed healing	2-S82.036H	2-S82.036
1	2-Nondisplaced transverse fracture of unspecified patella, subsequent encounter for open fracture type IIIA, IIIB, or IIIC with delayed healing	2-S82.036J	2-S82.036
1	2-Nondisplaced transverse fracture of unspecified patella, subsequent encounter for closed fracture with nonunion	2-S82.036K	2-S82.036
1	2-Nondisplaced transverse fracture of unspecified patella, subsequent encounter for open fracture type I or II with nonunion	2-S82.036M	2-S82.036
1	2-Nondisplaced transverse fracture of unspecified patella, subsequent encounter for open fracture type IIIA, IIIB, or IIIC with nonunion	2-S82.036N	2-S82.036
1	2-Nondisplaced transverse fracture of unspecified patella, subsequent encounter for closed fracture with malunion	2-S82.036P	2-S82.036
1	2-Nondisplaced transverse fracture of unspecified patella, subsequent encounter for open fracture type I or II with malunion	2-S82.036Q	2-S82.036
1	2-Nondisplaced transverse fracture of unspecified patella, subsequent encounter for open fracture type IIIA, IIIB, or IIIC with malunion	2-S82.036R	2-S82.036
1	2-Nondisplaced transverse fracture of unspecified patella, sequela	2-S82.036S	2-S82.036
1	2-Displaced comminuted fracture of right patella, initial encounter for closed fracture	2-S82.041A	2-S82.041
1	2-Displaced comminuted fracture of right patella, initial encounter for open fracture type I or II	2-S82.041B	2-S82.041
1	2-Displaced comminuted fracture of right patella, initial encounter for open fracture type IIIA, IIIB, or IIIC	2-S82.041C	2-S82.041
1	2-Displaced comminuted fracture of right patella, subsequent encounter for closed fracture with routine healing	2-S82.041D	2-S82.041
1	2-Displaced comminuted fracture of right patella, subsequent encounter for open fracture type I or II with routine healing	2-S82.041E	2-S82.041
1	2-Displaced comminuted fracture of right patella, subsequent encounter for open fracture type IIIA, IIIB, or IIIC with routine healing	2-S82.041F	2-S82.041
1	2-Displaced comminuted fracture of right patella, subsequent encounter for closed fracture with delayed healing	2-S82.041G	2-S82.041
1	2-Displaced comminuted fracture of right patella, subsequent encounter for open fracture type I or II with delayed healing	2-S82.041H	2-S82.041
1	2-Displaced comminuted fracture of right patella, subsequent encounter for open fracture type IIIA, IIIB, or IIIC with delayed healing	2-S82.041J	2-S82.041
1	2-Displaced comminuted fracture of right patella, subsequent encounter for closed fracture with nonunion	2-S82.041K	2-S82.041
1	2-Displaced comminuted fracture of right patella, subsequent encounter for open fracture type I or II with nonunion	2-S82.041M	2-S82.041
1	2-Displaced comminuted fracture of right patella, subsequent encounter for open fracture type IIIA, IIIB, or IIIC with nonunion	2-S82.041N	2-S82.041
1	2-Displaced comminuted fracture of right patella, subsequent encounter for closed fracture with malunion	2-S82.041P	2-S82.041
1	2-Displaced comminuted fracture of right patella, subsequent encounter for open fracture type I or II with malunion	2-S82.041Q	2-S82.041
1	2-Displaced comminuted fracture of right patella, subsequent encounter for open fracture type IIIA, IIIB, or IIIC with malunion	2-S82.041R	2-S82.041
1	2-Displaced comminuted fracture of right patella, sequela	2-S82.041S	2-S82.041
1	2-Displaced comminuted fracture of left patella, initial encounter for closed fracture	2-S82.042A	2-S82.042
1	2-Displaced comminuted fracture of left patella, initial encounter for open fracture type I or II	2-S82.042B	2-S82.042
1	2-Displaced comminuted fracture of left patella, initial encounter for open fracture type IIIA, IIIB, or IIIC	2-S82.042C	2-S82.042
1	2-Displaced comminuted fracture of left patella, subsequent encounter for closed fracture with routine healing	2-S82.042D	2-S82.042
1	2-Displaced comminuted fracture of left patella, subsequent encounter for open fracture type I or II with routine healing	2-S82.042E	2-S82.042
1	2-Displaced comminuted fracture of left patella, subsequent encounter for open fracture type IIIA, IIIB, or IIIC with routine healing	2-S82.042F	2-S82.042
1	2-Displaced comminuted fracture of left patella, subsequent encounter for closed fracture with delayed healing	2-S82.042G	2-S82.042
1	2-Displaced comminuted fracture of left patella, subsequent encounter for open fracture type I or II with delayed healing	2-S82.042H	2-S82.042
1	2-Displaced comminuted fracture of left patella, subsequent encounter for open fracture type IIIA, IIIB, or IIIC with delayed healing	2-S82.042J	2-S82.042
1	2-Displaced comminuted fracture of left patella, subsequent encounter for closed fracture with nonunion	2-S82.042K	2-S82.042
1	2-Displaced comminuted fracture of left patella, subsequent encounter for open fracture type I or II with nonunion	2-S82.042M	2-S82.042
1	2-Displaced comminuted fracture of left patella, subsequent encounter for open fracture type IIIA, IIIB, or IIIC with nonunion	2-S82.042N	2-S82.042
1	2-Displaced comminuted fracture of left patella, subsequent encounter for closed fracture with malunion	2-S82.042P	2-S82.042
1	2-Displaced comminuted fracture of left patella, subsequent encounter for open fracture type I or II with malunion	2-S82.042Q	2-S82.042
1	2-Displaced comminuted fracture of left patella, subsequent encounter for open fracture type IIIA, IIIB, or IIIC with malunion	2-S82.042R	2-S82.042
1	2-Displaced comminuted fracture of left patella, sequela	2-S82.042S	2-S82.042
1	2-Displaced comminuted fracture of unspecified patella, initial encounter for closed fracture	2-S82.043A	2-S82.043
1	2-Displaced comminuted fracture of unspecified patella, initial encounter for open fracture type I or II	2-S82.043B	2-S82.043
1	2-Displaced comminuted fracture of unspecified patella, initial encounter for open fracture type IIIA, IIIB, or IIIC	2-S82.043C	2-S82.043
1	2-Displaced comminuted fracture of unspecified patella, subsequent encounter for closed fracture with routine healing	2-S82.043D	2-S82.043
1	2-Displaced comminuted fracture of unspecified patella, subsequent encounter for open fracture type I or II with routine healing	2-S82.043E	2-S82.043
1	2-Displaced comminuted fracture of unspecified patella, subsequent encounter for open fracture type IIIA, IIIB, or IIIC with routine healing	2-S82.043F	2-S82.043
1	2-Displaced comminuted fracture of unspecified patella, subsequent encounter for closed fracture with delayed healing	2-S82.043G	2-S82.043
1	2-Displaced comminuted fracture of unspecified patella, subsequent encounter for open fracture type I or II with delayed healing	2-S82.043H	2-S82.043
1	2-Displaced comminuted fracture of unspecified patella, subsequent encounter for open fracture type IIIA, IIIB, or IIIC with delayed healing	2-S82.043J	2-S82.043
1	2-Displaced comminuted fracture of unspecified patella, subsequent encounter for closed fracture with nonunion	2-S82.043K	2-S82.043
1	2-Displaced comminuted fracture of unspecified patella, subsequent encounter for open fracture type I or II with nonunion	2-S82.043M	2-S82.043
1	2-Displaced comminuted fracture of unspecified patella, subsequent encounter for open fracture type IIIA, IIIB, or IIIC with nonunion	2-S82.043N	2-S82.043
1	2-Displaced comminuted fracture of unspecified patella, subsequent encounter for closed fracture with malunion	2-S82.043P	2-S82.043
1	2-Displaced comminuted fracture of unspecified patella, subsequent encounter for open fracture type I or II with malunion	2-S82.043Q	2-S82.043
1	2-Displaced comminuted fracture of unspecified patella, subsequent encounter for open fracture type IIIA, IIIB, or IIIC with malunion	2-S82.043R	2-S82.043
1	2-Displaced comminuted fracture of unspecified patella, sequela	2-S82.043S	2-S82.043
1	2-Nondisplaced comminuted fracture of right patella, initial encounter for closed fracture	2-S82.044A	2-S82.044
1	2-Nondisplaced comminuted fracture of right patella, initial encounter for open fracture type I or II	2-S82.044B	2-S82.044
1	2-Nondisplaced comminuted fracture of right patella, initial encounter for open fracture type IIIA, IIIB, or IIIC	2-S82.044C	2-S82.044
1	2-Nondisplaced comminuted fracture of right patella, subsequent encounter for closed fracture with routine healing	2-S82.044D	2-S82.044
1	2-Nondisplaced comminuted fracture of right patella, subsequent encounter for open fracture type I or II with routine healing	2-S82.044E	2-S82.044
1	2-Nondisplaced comminuted fracture of right patella, subsequent encounter for open fracture type IIIA, IIIB, or IIIC with routine healing	2-S82.044F	2-S82.044
1	2-Nondisplaced comminuted fracture of right patella, subsequent encounter for closed fracture with delayed healing	2-S82.044G	2-S82.044
1	2-Nondisplaced comminuted fracture of right patella, subsequent encounter for open fracture type I or II with delayed healing	2-S82.044H	2-S82.044
1	2-Nondisplaced comminuted fracture of right patella, subsequent encounter for open fracture type IIIA, IIIB, or IIIC with delayed healing	2-S82.044J	2-S82.044
1	2-Nondisplaced comminuted fracture of right patella, subsequent encounter for closed fracture with nonunion	2-S82.044K	2-S82.044
1	2-Nondisplaced comminuted fracture of right patella, subsequent encounter for open fracture type I or II with nonunion	2-S82.044M	2-S82.044
1	2-Nondisplaced comminuted fracture of right patella, subsequent encounter for open fracture type IIIA, IIIB, or IIIC with nonunion	2-S82.044N	2-S82.044
1	2-Nondisplaced comminuted fracture of right patella, subsequent encounter for closed fracture with malunion	2-S82.044P	2-S82.044
1	2-Nondisplaced comminuted fracture of right patella, subsequent encounter for open fracture type I or II with malunion	2-S82.044Q	2-S82.044
1	2-Nondisplaced comminuted fracture of right patella, subsequent encounter for open fracture type IIIA, IIIB, or IIIC with malunion	2-S82.044R	2-S82.044
1	2-Nondisplaced comminuted fracture of right patella, sequela	2-S82.044S	2-S82.044
1	2-Nondisplaced comminuted fracture of left patella, initial encounter for closed fracture	2-S82.045A	2-S82.045
1	2-Nondisplaced comminuted fracture of left patella, initial encounter for open fracture type I or II	2-S82.045B	2-S82.045
1	2-Nondisplaced comminuted fracture of left patella, initial encounter for open fracture type IIIA, IIIB, or IIIC	2-S82.045C	2-S82.045
1	2-Nondisplaced comminuted fracture of left patella, subsequent encounter for closed fracture with routine healing	2-S82.045D	2-S82.045
1	2-Nondisplaced comminuted fracture of left patella, subsequent encounter for open fracture type I or II with routine healing	2-S82.045E	2-S82.045
1	2-Nondisplaced comminuted fracture of left patella, subsequent encounter for open fracture type IIIA, IIIB, or IIIC with routine healing	2-S82.045F	2-S82.045
1	2-Nondisplaced comminuted fracture of left patella, subsequent encounter for closed fracture with delayed healing	2-S82.045G	2-S82.045
1	2-Nondisplaced comminuted fracture of left patella, subsequent encounter for open fracture type I or II with delayed healing	2-S82.045H	2-S82.045
1	2-Nondisplaced comminuted fracture of left patella, subsequent encounter for open fracture type IIIA, IIIB, or IIIC with delayed healing	2-S82.045J	2-S82.045
1	2-Nondisplaced comminuted fracture of left patella, subsequent encounter for closed fracture with nonunion	2-S82.045K	2-S82.045
1	2-Nondisplaced comminuted fracture of left patella, subsequent encounter for open fracture type I or II with nonunion	2-S82.045M	2-S82.045
1	2-Nondisplaced comminuted fracture of left patella, subsequent encounter for open fracture type IIIA, IIIB, or IIIC with nonunion	2-S82.045N	2-S82.045
1	2-Nondisplaced comminuted fracture of left patella, subsequent encounter for closed fracture with malunion	2-S82.045P	2-S82.045
1	2-Nondisplaced comminuted fracture of left patella, subsequent encounter for open fracture type I or II with malunion	2-S82.045Q	2-S82.045
1	2-Nondisplaced comminuted fracture of left patella, subsequent encounter for open fracture type IIIA, IIIB, or IIIC with malunion	2-S82.045R	2-S82.045
1	2-Nondisplaced comminuted fracture of left patella, sequela	2-S82.045S	2-S82.045
1	2-Nondisplaced comminuted fracture of unspecified patella, initial encounter for closed fracture	2-S82.046A	2-S82.046
1	2-Nondisplaced comminuted fracture of unspecified patella, initial encounter for open fracture type I or II	2-S82.046B	2-S82.046
1	2-Nondisplaced comminuted fracture of unspecified patella, initial encounter for open fracture type IIIA, IIIB, or IIIC	2-S82.046C	2-S82.046
1	2-Nondisplaced comminuted fracture of unspecified patella, subsequent encounter for closed fracture with routine healing	2-S82.046D	2-S82.046
1	2-Nondisplaced comminuted fracture of unspecified patella, subsequent encounter for open fracture type I or II with routine healing	2-S82.046E	2-S82.046
1	2-Nondisplaced comminuted fracture of unspecified patella, subsequent encounter for open fracture type IIIA, IIIB, or IIIC with routine healing	2-S82.046F	2-S82.046
1	2-Nondisplaced comminuted fracture of unspecified patella, subsequent encounter for closed fracture with delayed healing	2-S82.046G	2-S82.046
1	2-Nondisplaced comminuted fracture of unspecified patella, subsequent encounter for open fracture type I or II with delayed healing	2-S82.046H	2-S82.046
1	2-Nondisplaced comminuted fracture of unspecified patella, subsequent encounter for open fracture type IIIA, IIIB, or IIIC with delayed healing	2-S82.046J	2-S82.046
1	2-Nondisplaced comminuted fracture of unspecified patella, subsequent encounter for closed fracture with nonunion	2-S82.046K	2-S82.046
1	2-Nondisplaced comminuted fracture of unspecified patella, subsequent encounter for open fracture type I or II with nonunion	2-S82.046M	2-S82.046
1	2-Nondisplaced comminuted fracture of unspecified patella, subsequent encounter for open fracture type IIIA, IIIB, or IIIC with nonunion	2-S82.046N	2-S82.046
1	2-Nondisplaced comminuted fracture of unspecified patella, subsequent encounter for closed fracture with malunion	2-S82.046P	2-S82.046
1	2-Nondisplaced comminuted fracture of unspecified patella, subsequent encounter for open fracture type I or II with malunion	2-S82.046Q	2-S82.046
1	2-Nondisplaced comminuted fracture of unspecified patella, subsequent encounter for open fracture type IIIA, IIIB, or IIIC with malunion	2-S82.046R	2-S82.046
1	2-Nondisplaced comminuted fracture of unspecified patella, sequela	2-S82.046S	2-S82.046
1	2-Other fracture of right patella, initial encounter for closed fracture	2-S82.091A	2-S82.091
1	2-Other fracture of right patella, initial encounter for open fracture type I or II	2-S82.091B	2-S82.091
1	2-Other fracture of right patella, initial encounter for open fracture type IIIA, IIIB, or IIIC	2-S82.091C	2-S82.091
1	2-Other fracture of right patella, subsequent encounter for closed fracture with routine healing	2-S82.091D	2-S82.091
1	2-Other fracture of right patella, subsequent encounter for open fracture type I or II with routine healing	2-S82.091E	2-S82.091
1	2-Other fracture of right patella, subsequent encounter for open fracture type IIIA, IIIB, or IIIC with routine healing	2-S82.091F	2-S82.091
1	2-Other fracture of right patella, subsequent encounter for closed fracture with delayed healing	2-S82.091G	2-S82.091
1	2-Other fracture of right patella, subsequent encounter for open fracture type I or II with delayed healing	2-S82.091H	2-S82.091
1	2-Other fracture of right patella, subsequent encounter for open fracture type IIIA, IIIB, or IIIC with delayed healing	2-S82.091J	2-S82.091
1	2-Other fracture of right patella, subsequent encounter for closed fracture with nonunion	2-S82.091K	2-S82.091
1	2-Other fracture of right patella, subsequent encounter for open fracture type I or II with nonunion	2-S82.091M	2-S82.091
1	2-Other fracture of right patella, subsequent encounter for open fracture type IIIA, IIIB, or IIIC with nonunion	2-S82.091N	2-S82.091
1	2-Other fracture of right patella, subsequent encounter for closed fracture with malunion	2-S82.091P	2-S82.091
1	2-Other fracture of right patella, subsequent encounter for open fracture type I or II with malunion	2-S82.091Q	2-S82.091
1	2-Other fracture of right patella, subsequent encounter for open fracture type IIIA, IIIB, or IIIC with malunion	2-S82.091R	2-S82.091
1	2-Other fracture of right patella, sequela	2-S82.091S	2-S82.091
1	2-Other fracture of left patella, initial encounter for closed fracture	2-S82.092A	2-S82.092
1	2-Other fracture of left patella, initial encounter for open fracture type I or II	2-S82.092B	2-S82.092
1	2-Other fracture of left patella, initial encounter for open fracture type IIIA, IIIB, or IIIC	2-S82.092C	2-S82.092
1	2-Other fracture of left patella, subsequent encounter for closed fracture with routine healing	2-S82.092D	2-S82.092
1	2-Other fracture of left patella, subsequent encounter for open fracture type I or II with routine healing	2-S82.092E	2-S82.092
1	2-Other fracture of left patella, subsequent encounter for open fracture type IIIA, IIIB, or IIIC with routine healing	2-S82.092F	2-S82.092
1	2-Other fracture of left patella, subsequent encounter for closed fracture with delayed healing	2-S82.092G	2-S82.092
1	2-Other fracture of left patella, subsequent encounter for open fracture type I or II with delayed healing	2-S82.092H	2-S82.092
1	2-Other fracture of left patella, subsequent encounter for open fracture type IIIA, IIIB, or IIIC with delayed healing	2-S82.092J	2-S82.092
1	2-Other fracture of left patella, subsequent encounter for closed fracture with nonunion	2-S82.092K	2-S82.092
1	2-Other fracture of left patella, subsequent encounter for open fracture type I or II with nonunion	2-S82.092M	2-S82.092
1	2-Other fracture of left patella, subsequent encounter for open fracture type IIIA, IIIB, or IIIC with nonunion	2-S82.092N	2-S82.092
1	2-Other fracture of left patella, subsequent encounter for closed fracture with malunion	2-S82.092P	2-S82.092
1	2-Other fracture of left patella, subsequent encounter for open fracture type I or II with malunion	2-S82.092Q	2-S82.092
1	2-Other fracture of left patella, subsequent encounter for open fracture type IIIA, IIIB, or IIIC with malunion	2-S82.092R	2-S82.092
1	2-Other fracture of left patella, sequela	2-S82.092S	2-S82.092
1	2-Other fracture of unspecified patella, initial encounter for closed fracture	2-S82.099A	2-S82.099
1	2-Other fracture of unspecified patella, initial encounter for open fracture type I or II	2-S82.099B	2-S82.099
1	2-Other fracture of unspecified patella, initial encounter for open fracture type IIIA, IIIB, or IIIC	2-S82.099C	2-S82.099
1	2-Other fracture of unspecified patella, subsequent encounter for closed fracture with routine healing	2-S82.099D	2-S82.099
1	2-Other fracture of unspecified patella, subsequent encounter for open fracture type I or II with routine healing	2-S82.099E	2-S82.099
1	2-Other fracture of unspecified patella, subsequent encounter for open fracture type IIIA, IIIB, or IIIC with routine healing	2-S82.099F	2-S82.099
1	2-Other fracture of unspecified patella, subsequent encounter for closed fracture with delayed healing	2-S82.099G	2-S82.099
1	2-Other fracture of unspecified patella, subsequent encounter for open fracture type I or II with delayed healing	2-S82.099H	2-S82.099
1	2-Other fracture of unspecified patella, subsequent encounter for open fracture type IIIA, IIIB, or IIIC with delayed healing	2-S82.099J	2-S82.099
1	2-Other fracture of unspecified patella, subsequent encounter for closed fracture with nonunion	2-S82.099K	2-S82.099
1	2-Other fracture of unspecified patella, subsequent encounter for open fracture type I or II with nonunion	2-S82.099M	2-S82.099
1	2-Other fracture of unspecified patella, subsequent encounter for open fracture type IIIA, IIIB, or IIIC with nonunion	2-S82.099N	2-S82.099
1	2-Other fracture of unspecified patella, subsequent encounter for closed fracture with malunion	2-S82.099P	2-S82.099
1	2-Other fracture of unspecified patella, subsequent encounter for open fracture type I or II with malunion	2-S82.099Q	2-S82.099
1	2-Other fracture of unspecified patella, subsequent encounter for open fracture type IIIA, IIIB, or IIIC with malunion	2-S82.099R	2-S82.099
1	2-Other fracture of unspecified patella, sequela	2-S82.099S	2-S82.099
1	2-Unspecified fracture of upper end of right tibia, initial encounter for closed fracture	2-S82.101A	2-S82.101
1	2-Unspecified fracture of upper end of right tibia, initial encounter for open fracture type I or II	2-S82.101B	2-S82.101
1	2-Unspecified fracture of upper end of right tibia, initial encounter for open fracture type IIIA, IIIB, or IIIC	2-S82.101C	2-S82.101
1	2-Unspecified fracture of upper end of right tibia, subsequent encounter for closed fracture with routine healing	2-S82.101D	2-S82.101
1	2-Unspecified fracture of upper end of right tibia, subsequent encounter for open fracture type I or II with routine healing	2-S82.101E	2-S82.101
1	2-Unspecified fracture of upper end of right tibia, subsequent encounter for open fracture type IIIA, IIIB, or IIIC with routine healing	2-S82.101F	2-S82.101
1	2-Unspecified fracture of upper end of right tibia, subsequent encounter for closed fracture with delayed healing	2-S82.101G	2-S82.101
1	2-Unspecified fracture of upper end of right tibia, subsequent encounter for open fracture type I or II with delayed healing	2-S82.101H	2-S82.101
1	2-Unspecified fracture of upper end of right tibia, subsequent encounter for open fracture type IIIA, IIIB, or IIIC with delayed healing	2-S82.101J	2-S82.101
1	2-Unspecified fracture of upper end of right tibia, subsequent encounter for closed fracture with nonunion	2-S82.101K	2-S82.101
1	2-Unspecified fracture of upper end of right tibia, subsequent encounter for open fracture type I or II with nonunion	2-S82.101M	2-S82.101
1	2-Unspecified fracture of upper end of right tibia, subsequent encounter for open fracture type IIIA, IIIB, or IIIC with nonunion	2-S82.101N	2-S82.101
1	2-Unspecified fracture of upper end of right tibia, subsequent encounter for closed fracture with malunion	2-S82.101P	2-S82.101
1	2-Unspecified fracture of upper end of right tibia, subsequent encounter for open fracture type I or II with malunion	2-S82.101Q	2-S82.101
1	2-Unspecified fracture of upper end of right tibia, subsequent encounter for open fracture type IIIA, IIIB, or IIIC with malunion	2-S82.101R	2-S82.101
1	2-Unspecified fracture of upper end of right tibia, sequela	2-S82.101S	2-S82.101
1	2-Unspecified fracture of upper end of left tibia, initial encounter for closed fracture	2-S82.102A	2-S82.102
1	2-Unspecified fracture of upper end of left tibia, initial encounter for open fracture type I or II	2-S82.102B	2-S82.102
1	2-Unspecified fracture of upper end of left tibia, initial encounter for open fracture type IIIA, IIIB, or IIIC	2-S82.102C	2-S82.102
1	2-Unspecified fracture of upper end of left tibia, subsequent encounter for closed fracture with routine healing	2-S82.102D	2-S82.102
1	2-Unspecified fracture of upper end of left tibia, subsequent encounter for open fracture type I or II with routine healing	2-S82.102E	2-S82.102
1	2-Unspecified fracture of upper end of left tibia, subsequent encounter for open fracture type IIIA, IIIB, or IIIC with routine healing	2-S82.102F	2-S82.102
1	2-Unspecified fracture of upper end of left tibia, subsequent encounter for closed fracture with delayed healing	2-S82.102G	2-S82.102
1	2-Unspecified fracture of upper end of left tibia, subsequent encounter for open fracture type I or II with delayed healing	2-S82.102H	2-S82.102
1	2-Unspecified fracture of upper end of left tibia, subsequent encounter for open fracture type IIIA, IIIB, or IIIC with delayed healing	2-S82.102J	2-S82.102
1	2-Unspecified fracture of upper end of left tibia, subsequent encounter for closed fracture with nonunion	2-S82.102K	2-S82.102
1	2-Unspecified fracture of upper end of left tibia, subsequent encounter for open fracture type I or II with nonunion	2-S82.102M	2-S82.102
1	2-Unspecified fracture of upper end of left tibia, subsequent encounter for open fracture type IIIA, IIIB, or IIIC with nonunion	2-S82.102N	2-S82.102
1	2-Unspecified fracture of upper end of left tibia, subsequent encounter for closed fracture with malunion	2-S82.102P	2-S82.102
1	2-Unspecified fracture of upper end of left tibia, subsequent encounter for open fracture type I or II with malunion	2-S82.102Q	2-S82.102
1	2-Unspecified fracture of upper end of left tibia, subsequent encounter for open fracture type IIIA, IIIB, or IIIC with malunion	2-S82.102R	2-S82.102
1	2-Unspecified fracture of upper end of left tibia, sequela	2-S82.102S	2-S82.102
1	2-Unspecified fracture of upper end of unspecified tibia, initial encounter for closed fracture	2-S82.109A	2-S82.109
1	2-Unspecified fracture of upper end of unspecified tibia, initial encounter for open fracture type I or II	2-S82.109B	2-S82.109
1	2-Unspecified fracture of upper end of unspecified tibia, initial encounter for open fracture type IIIA, IIIB, or IIIC	2-S82.109C	2-S82.109
1	2-Unspecified fracture of upper end of unspecified tibia, subsequent encounter for closed fracture with routine healing	2-S82.109D	2-S82.109
1	2-Unspecified fracture of upper end of unspecified tibia, subsequent encounter for open fracture type I or II with routine healing	2-S82.109E	2-S82.109
1	2-Unspecified fracture of upper end of unspecified tibia, subsequent encounter for open fracture type IIIA, IIIB, or IIIC with routine healing	2-S82.109F	2-S82.109
1	2-Unspecified fracture of upper end of unspecified tibia, subsequent encounter for closed fracture with delayed healing	2-S82.109G	2-S82.109
1	2-Unspecified fracture of upper end of unspecified tibia, subsequent encounter for open fracture type I or II with delayed healing	2-S82.109H	2-S82.109
1	2-Unspecified fracture of upper end of unspecified tibia, subsequent encounter for open fracture type IIIA, IIIB, or IIIC with delayed healing	2-S82.109J	2-S82.109
1	2-Unspecified fracture of upper end of unspecified tibia, subsequent encounter for closed fracture with nonunion	2-S82.109K	2-S82.109
1	2-Unspecified fracture of upper end of unspecified tibia, subsequent encounter for open fracture type I or II with nonunion	2-S82.109M	2-S82.109
1	2-Unspecified fracture of upper end of unspecified tibia, subsequent encounter for open fracture type IIIA, IIIB, or IIIC with nonunion	2-S82.109N	2-S82.109
1	2-Unspecified fracture of upper end of unspecified tibia, subsequent encounter for closed fracture with malunion	2-S82.109P	2-S82.109
1	2-Unspecified fracture of upper end of unspecified tibia, subsequent encounter for open fracture type I or II with malunion	2-S82.109Q	2-S82.109
1	2-Unspecified fracture of upper end of unspecified tibia, subsequent encounter for open fracture type IIIA, IIIB, or IIIC with malunion	2-S82.109R	2-S82.109
1	2-Unspecified fracture of upper end of unspecified tibia, sequela	2-S82.109S	2-S82.109
1	2-Displaced fracture of right tibial spine, initial encounter for closed fracture	2-S82.111A	2-S82.111
1	2-Displaced fracture of right tibial spine, initial encounter for open fracture type I or II	2-S82.111B	2-S82.111
1	2-Displaced fracture of right tibial spine, initial encounter for open fracture type IIIA, IIIB, or IIIC	2-S82.111C	2-S82.111
1	2-Displaced fracture of right tibial spine, subsequent encounter for closed fracture with routine healing	2-S82.111D	2-S82.111
1	2-Displaced fracture of right tibial spine, subsequent encounter for open fracture type I or II with routine healing	2-S82.111E	2-S82.111
1	2-Displaced fracture of right tibial spine, subsequent encounter for open fracture type IIIA, IIIB, or IIIC with routine healing	2-S82.111F	2-S82.111
1	2-Displaced fracture of right tibial spine, subsequent encounter for closed fracture with delayed healing	2-S82.111G	2-S82.111
1	2-Displaced fracture of right tibial spine, subsequent encounter for open fracture type I or II with delayed healing	2-S82.111H	2-S82.111
1	2-Displaced fracture of right tibial spine, subsequent encounter for open fracture type IIIA, IIIB, or IIIC with delayed healing	2-S82.111J	2-S82.111
1	2-Displaced fracture of right tibial spine, subsequent encounter for closed fracture with nonunion	2-S82.111K	2-S82.111
1	2-Displaced fracture of right tibial spine, subsequent encounter for open fracture type I or II with nonunion	2-S82.111M	2-S82.111
1	2-Displaced fracture of right tibial spine, subsequent encounter for open fracture type IIIA, IIIB, or IIIC with nonunion	2-S82.111N	2-S82.111
1	2-Displaced fracture of right tibial spine, subsequent encounter for closed fracture with malunion	2-S82.111P	2-S82.111
1	2-Displaced fracture of right tibial spine, subsequent encounter for open fracture type I or II with malunion	2-S82.111Q	2-S82.111
1	2-Displaced fracture of right tibial spine, subsequent encounter for open fracture type IIIA, IIIB, or IIIC with malunion	2-S82.111R	2-S82.111
1	2-Displaced fracture of right tibial spine, sequela	2-S82.111S	2-S82.111
1	2-Displaced fracture of left tibial spine, initial encounter for closed fracture	2-S82.112A	2-S82.112
1	2-Displaced fracture of left tibial spine, initial encounter for open fracture type I or II	2-S82.112B	2-S82.112
1	2-Displaced fracture of left tibial spine, initial encounter for open fracture type IIIA, IIIB, or IIIC	2-S82.112C	2-S82.112
1	2-Displaced fracture of left tibial spine, subsequent encounter for closed fracture with routine healing	2-S82.112D	2-S82.112
1	2-Displaced fracture of left tibial spine, subsequent encounter for open fracture type I or II with routine healing	2-S82.112E	2-S82.112
1	2-Displaced fracture of left tibial spine, subsequent encounter for open fracture type IIIA, IIIB, or IIIC with routine healing	2-S82.112F	2-S82.112
1	2-Displaced fracture of left tibial spine, subsequent encounter for closed fracture with delayed healing	2-S82.112G	2-S82.112
1	2-Displaced fracture of left tibial spine, subsequent encounter for open fracture type I or II with delayed healing	2-S82.112H	2-S82.112
1	2-Displaced fracture of left tibial spine, subsequent encounter for open fracture type IIIA, IIIB, or IIIC with delayed healing	2-S82.112J	2-S82.112
1	2-Displaced fracture of left tibial spine, subsequent encounter for closed fracture with nonunion	2-S82.112K	2-S82.112
1	2-Displaced fracture of left tibial spine, subsequent encounter for open fracture type I or II with nonunion	2-S82.112M	2-S82.112
1	2-Displaced fracture of left tibial spine, subsequent encounter for open fracture type IIIA, IIIB, or IIIC with nonunion	2-S82.112N	2-S82.112
1	2-Displaced fracture of left tibial spine, subsequent encounter for closed fracture with malunion	2-S82.112P	2-S82.112
1	2-Displaced fracture of left tibial spine, subsequent encounter for open fracture type I or II with malunion	2-S82.112Q	2-S82.112
1	2-Displaced fracture of left tibial spine, subsequent encounter for open fracture type IIIA, IIIB, or IIIC with malunion	2-S82.112R	2-S82.112
1	2-Displaced fracture of left tibial spine, sequela	2-S82.112S	2-S82.112
1	2-Displaced fracture of unspecified tibial spine, initial encounter for closed fracture	2-S82.113A	2-S82.113
1	2-Displaced fracture of unspecified tibial spine, initial encounter for open fracture type I or II	2-S82.113B	2-S82.113
1	2-Displaced fracture of unspecified tibial spine, initial encounter for open fracture type IIIA, IIIB, or IIIC	2-S82.113C	2-S82.113
1	2-Displaced fracture of unspecified tibial spine, subsequent encounter for closed fracture with routine healing	2-S82.113D	2-S82.113
1	2-Displaced fracture of unspecified tibial spine, subsequent encounter for open fracture type I or II with routine healing	2-S82.113E	2-S82.113
1	2-Displaced fracture of unspecified tibial spine, subsequent encounter for open fracture type IIIA, IIIB, or IIIC with routine healing	2-S82.113F	2-S82.113
1	2-Displaced fracture of unspecified tibial spine, subsequent encounter for closed fracture with delayed healing	2-S82.113G	2-S82.113
1	2-Displaced fracture of unspecified tibial spine, subsequent encounter for open fracture type I or II with delayed healing	2-S82.113H	2-S82.113
1	2-Displaced fracture of unspecified tibial spine, subsequent encounter for open fracture type IIIA, IIIB, or IIIC with delayed healing	2-S82.113J	2-S82.113
1	2-Displaced fracture of unspecified tibial spine, subsequent encounter for closed fracture with nonunion	2-S82.113K	2-S82.113
1	2-Displaced fracture of unspecified tibial spine, subsequent encounter for open fracture type I or II with nonunion	2-S82.113M	2-S82.113
1	2-Displaced fracture of unspecified tibial spine, subsequent encounter for open fracture type IIIA, IIIB, or IIIC with nonunion	2-S82.113N	2-S82.113
1	2-Displaced fracture of unspecified tibial spine, subsequent encounter for closed fracture with malunion	2-S82.113P	2-S82.113
1	2-Displaced fracture of unspecified tibial spine, subsequent encounter for open fracture type I or II with malunion	2-S82.113Q	2-S82.113
1	2-Displaced fracture of unspecified tibial spine, subsequent encounter for open fracture type IIIA, IIIB, or IIIC with malunion	2-S82.113R	2-S82.113
1	2-Displaced fracture of unspecified tibial spine, sequela	2-S82.113S	2-S82.113
1	2-Nondisplaced fracture of right tibial spine, initial encounter for closed fracture	2-S82.114A	2-S82.114
1	2-Nondisplaced fracture of right tibial spine, initial encounter for open fracture type I or II	2-S82.114B	2-S82.114
1	2-Nondisplaced fracture of right tibial spine, initial encounter for open fracture type IIIA, IIIB, or IIIC	2-S82.114C	2-S82.114
1	2-Nondisplaced fracture of right tibial spine, subsequent encounter for closed fracture with routine healing	2-S82.114D	2-S82.114
1	2-Nondisplaced fracture of right tibial spine, subsequent encounter for open fracture type I or II with routine healing	2-S82.114E	2-S82.114
1	2-Nondisplaced fracture of right tibial spine, subsequent encounter for open fracture type IIIA, IIIB, or IIIC with routine healing	2-S82.114F	2-S82.114
1	2-Nondisplaced fracture of right tibial spine, subsequent encounter for closed fracture with delayed healing	2-S82.114G	2-S82.114
1	2-Nondisplaced fracture of right tibial spine, subsequent encounter for open fracture type I or II with delayed healing	2-S82.114H	2-S82.114
1	2-Nondisplaced fracture of right tibial spine, subsequent encounter for open fracture type IIIA, IIIB, or IIIC with delayed healing	2-S82.114J	2-S82.114
1	2-Nondisplaced fracture of right tibial spine, subsequent encounter for closed fracture with nonunion	2-S82.114K	2-S82.114
1	2-Nondisplaced fracture of right tibial spine, subsequent encounter for open fracture type I or II with nonunion	2-S82.114M	2-S82.114
1	2-Nondisplaced fracture of right tibial spine, subsequent encounter for open fracture type IIIA, IIIB, or IIIC with nonunion	2-S82.114N	2-S82.114
1	2-Nondisplaced fracture of right tibial spine, subsequent encounter for closed fracture with malunion	2-S82.114P	2-S82.114
1	2-Nondisplaced fracture of right tibial spine, subsequent encounter for open fracture type I or II with malunion	2-S82.114Q	2-S82.114
1	2-Nondisplaced fracture of right tibial spine, subsequent encounter for open fracture type IIIA, IIIB, or IIIC with malunion	2-S82.114R	2-S82.114
1	2-Nondisplaced fracture of right tibial spine, sequela	2-S82.114S	2-S82.114
1	2-Nondisplaced fracture of left tibial spine, initial encounter for closed fracture	2-S82.115A	2-S82.115
1	2-Nondisplaced fracture of left tibial spine, initial encounter for open fracture type I or II	2-S82.115B	2-S82.115
1	2-Nondisplaced fracture of left tibial spine, initial encounter for open fracture type IIIA, IIIB, or IIIC	2-S82.115C	2-S82.115
1	2-Nondisplaced fracture of left tibial spine, subsequent encounter for closed fracture with routine healing	2-S82.115D	2-S82.115
1	2-Nondisplaced fracture of left tibial spine, subsequent encounter for open fracture type I or II with routine healing	2-S82.115E	2-S82.115
1	2-Nondisplaced fracture of left tibial spine, subsequent encounter for open fracture type IIIA, IIIB, or IIIC with routine healing	2-S82.115F	2-S82.115
1	2-Nondisplaced fracture of left tibial spine, subsequent encounter for closed fracture with delayed healing	2-S82.115G	2-S82.115
1	2-Nondisplaced fracture of left tibial spine, subsequent encounter for open fracture type I or II with delayed healing	2-S82.115H	2-S82.115
1	2-Nondisplaced fracture of left tibial spine, subsequent encounter for open fracture type IIIA, IIIB, or IIIC with delayed healing	2-S82.115J	2-S82.115
1	2-Nondisplaced fracture of left tibial spine, subsequent encounter for closed fracture with nonunion	2-S82.115K	2-S82.115
1	2-Nondisplaced fracture of left tibial spine, subsequent encounter for open fracture type I or II with nonunion	2-S82.115M	2-S82.115
1	2-Nondisplaced fracture of left tibial spine, subsequent encounter for open fracture type IIIA, IIIB, or IIIC with nonunion	2-S82.115N	2-S82.115
1	2-Nondisplaced fracture of left tibial spine, subsequent encounter for closed fracture with malunion	2-S82.115P	2-S82.115
1	2-Nondisplaced fracture of left tibial spine, subsequent encounter for open fracture type I or II with malunion	2-S82.115Q	2-S82.115
1	2-Nondisplaced fracture of left tibial spine, subsequent encounter for open fracture type IIIA, IIIB, or IIIC with malunion	2-S82.115R	2-S82.115
1	2-Nondisplaced fracture of left tibial spine, sequela	2-S82.115S	2-S82.115
1	2-Nondisplaced fracture of unspecified tibial spine, initial encounter for closed fracture	2-S82.116A	2-S82.116
1	2-Nondisplaced fracture of unspecified tibial spine, initial encounter for open fracture type I or II	2-S82.116B	2-S82.116
1	2-Nondisplaced fracture of unspecified tibial spine, initial encounter for open fracture type IIIA, IIIB, or IIIC	2-S82.116C	2-S82.116
1	2-Nondisplaced fracture of unspecified tibial spine, subsequent encounter for closed fracture with routine healing	2-S82.116D	2-S82.116
1	2-Nondisplaced fracture of unspecified tibial spine, subsequent encounter for open fracture type I or II with routine healing	2-S82.116E	2-S82.116
1	2-Nondisplaced fracture of unspecified tibial spine, subsequent encounter for open fracture type IIIA, IIIB, or IIIC with routine healing	2-S82.116F	2-S82.116
1	2-Nondisplaced fracture of unspecified tibial spine, subsequent encounter for closed fracture with delayed healing	2-S82.116G	2-S82.116
1	2-Nondisplaced fracture of unspecified tibial spine, subsequent encounter for open fracture type I or II with delayed healing	2-S82.116H	2-S82.116
1	2-Nondisplaced fracture of unspecified tibial spine, subsequent encounter for open fracture type IIIA, IIIB, or IIIC with delayed healing	2-S82.116J	2-S82.116
1	2-Nondisplaced fracture of unspecified tibial spine, subsequent encounter for closed fracture with nonunion	2-S82.116K	2-S82.116
1	2-Nondisplaced fracture of unspecified tibial spine, subsequent encounter for open fracture type I or II with nonunion	2-S82.116M	2-S82.116
1	2-Nondisplaced fracture of unspecified tibial spine, subsequent encounter for open fracture type IIIA, IIIB, or IIIC with nonunion	2-S82.116N	2-S82.116
1	2-Nondisplaced fracture of unspecified tibial spine, subsequent encounter for closed fracture with malunion	2-S82.116P	2-S82.116
1	2-Nondisplaced fracture of unspecified tibial spine, subsequent encounter for open fracture type I or II with malunion	2-S82.116Q	2-S82.116
1	2-Nondisplaced fracture of unspecified tibial spine, subsequent encounter for open fracture type IIIA, IIIB, or IIIC with malunion	2-S82.116R	2-S82.116
1	2-Nondisplaced fracture of unspecified tibial spine, sequela	2-S82.116S	2-S82.116
1	2-Displaced fracture of lateral condyle of right tibia, initial encounter for closed fracture	2-S82.121A	2-S82.121
1	2-Displaced fracture of lateral condyle of right tibia, initial encounter for open fracture type I or II	2-S82.121B	2-S82.121
1	2-Displaced fracture of lateral condyle of right tibia, initial encounter for open fracture type IIIA, IIIB, or IIIC	2-S82.121C	2-S82.121
1	2-Displaced fracture of lateral condyle of right tibia, subsequent encounter for closed fracture with routine healing	2-S82.121D	2-S82.121
1	2-Displaced fracture of lateral condyle of right tibia, subsequent encounter for open fracture type I or II with routine healing	2-S82.121E	2-S82.121
1	2-Displaced fracture of lateral condyle of right tibia, subsequent encounter for open fracture type IIIA, IIIB, or IIIC with routine healing	2-S82.121F	2-S82.121
1	2-Displaced fracture of lateral condyle of right tibia, subsequent encounter for closed fracture with delayed healing	2-S82.121G	2-S82.121
1	2-Displaced fracture of lateral condyle of right tibia, subsequent encounter for open fracture type I or II with delayed healing	2-S82.121H	2-S82.121
1	2-Displaced fracture of lateral condyle of right tibia, subsequent encounter for open fracture type IIIA, IIIB, or IIIC with delayed healing	2-S82.121J	2-S82.121
1	2-Displaced fracture of lateral condyle of right tibia, subsequent encounter for closed fracture with nonunion	2-S82.121K	2-S82.121
1	2-Displaced fracture of lateral condyle of right tibia, subsequent encounter for open fracture type I or II with nonunion	2-S82.121M	2-S82.121
1	2-Displaced fracture of lateral condyle of right tibia, subsequent encounter for open fracture type IIIA, IIIB, or IIIC with nonunion	2-S82.121N	2-S82.121
1	2-Displaced fracture of lateral condyle of right tibia, subsequent encounter for closed fracture with malunion	2-S82.121P	2-S82.121
1	2-Displaced fracture of lateral condyle of right tibia, subsequent encounter for open fracture type I or II with malunion	2-S82.121Q	2-S82.121
1	2-Displaced fracture of lateral condyle of right tibia, subsequent encounter for open fracture type IIIA, IIIB, or IIIC with malunion	2-S82.121R	2-S82.121
1	2-Displaced fracture of lateral condyle of right tibia, sequela	2-S82.121S	2-S82.121
1	2-Displaced fracture of lateral condyle of left tibia, initial encounter for closed fracture	2-S82.122A	2-S82.122
1	2-Displaced fracture of lateral condyle of left tibia, initial encounter for open fracture type I or II	2-S82.122B	2-S82.122
1	2-Displaced fracture of lateral condyle of left tibia, initial encounter for open fracture type IIIA, IIIB, or IIIC	2-S82.122C	2-S82.122
1	2-Displaced fracture of lateral condyle of left tibia, subsequent encounter for closed fracture with routine healing	2-S82.122D	2-S82.122
1	2-Displaced fracture of lateral condyle of left tibia, subsequent encounter for open fracture type I or II with routine healing	2-S82.122E	2-S82.122
1	2-Displaced fracture of lateral condyle of left tibia, subsequent encounter for open fracture type IIIA, IIIB, or IIIC with routine healing	2-S82.122F	2-S82.122
1	2-Displaced fracture of lateral condyle of left tibia, subsequent encounter for closed fracture with delayed healing	2-S82.122G	2-S82.122
1	2-Displaced fracture of lateral condyle of left tibia, subsequent encounter for open fracture type I or II with delayed healing	2-S82.122H	2-S82.122
1	2-Displaced fracture of lateral condyle of left tibia, subsequent encounter for open fracture type IIIA, IIIB, or IIIC with delayed healing	2-S82.122J	2-S82.122
1	2-Displaced fracture of lateral condyle of left tibia, subsequent encounter for closed fracture with nonunion	2-S82.122K	2-S82.122
1	2-Displaced fracture of lateral condyle of left tibia, subsequent encounter for open fracture type I or II with nonunion	2-S82.122M	2-S82.122
1	2-Displaced fracture of lateral condyle of left tibia, subsequent encounter for open fracture type IIIA, IIIB, or IIIC with nonunion	2-S82.122N	2-S82.122
1	2-Displaced fracture of lateral condyle of left tibia, subsequent encounter for closed fracture with malunion	2-S82.122P	2-S82.122
1	2-Displaced fracture of lateral condyle of left tibia, subsequent encounter for open fracture type I or II with malunion	2-S82.122Q	2-S82.122
1	2-Displaced fracture of lateral condyle of left tibia, subsequent encounter for open fracture type IIIA, IIIB, or IIIC with malunion	2-S82.122R	2-S82.122
1	2-Displaced fracture of lateral condyle of left tibia, sequela	2-S82.122S	2-S82.122
1	2-Displaced fracture of lateral condyle of unspecified tibia, initial encounter for closed fracture	2-S82.123A	2-S82.123
1	2-Displaced fracture of lateral condyle of unspecified tibia, initial encounter for open fracture type I or II	2-S82.123B	2-S82.123
1	2-Displaced fracture of lateral condyle of unspecified tibia, initial encounter for open fracture type IIIA, IIIB, or IIIC	2-S82.123C	2-S82.123
1	2-Displaced fracture of lateral condyle of unspecified tibia, subsequent encounter for closed fracture with routine healing	2-S82.123D	2-S82.123
1	2-Displaced fracture of lateral condyle of unspecified tibia, subsequent encounter for open fracture type I or II with routine healing	2-S82.123E	2-S82.123
1	2-Displaced fracture of lateral condyle of unspecified tibia, subsequent encounter for open fracture type IIIA, IIIB, or IIIC with routine healing	2-S82.123F	2-S82.123
1	2-Displaced fracture of lateral condyle of unspecified tibia, subsequent encounter for closed fracture with delayed healing	2-S82.123G	2-S82.123
1	2-Displaced fracture of lateral condyle of unspecified tibia, subsequent encounter for open fracture type I or II with delayed healing	2-S82.123H	2-S82.123
1	2-Displaced fracture of lateral condyle of unspecified tibia, subsequent encounter for open fracture type IIIA, IIIB, or IIIC with delayed healing	2-S82.123J	2-S82.123
1	2-Displaced fracture of lateral condyle of unspecified tibia, subsequent encounter for closed fracture with nonunion	2-S82.123K	2-S82.123
1	2-Displaced fracture of lateral condyle of unspecified tibia, subsequent encounter for open fracture type I or II with nonunion	2-S82.123M	2-S82.123
1	2-Displaced fracture of lateral condyle of unspecified tibia, subsequent encounter for open fracture type IIIA, IIIB, or IIIC with nonunion	2-S82.123N	2-S82.123
1	2-Displaced fracture of lateral condyle of unspecified tibia, subsequent encounter for closed fracture with malunion	2-S82.123P	2-S82.123
1	2-Displaced fracture of lateral condyle of unspecified tibia, subsequent encounter for open fracture type I or II with malunion	2-S82.123Q	2-S82.123
1	2-Displaced fracture of lateral condyle of unspecified tibia, subsequent encounter for open fracture type IIIA, IIIB, or IIIC with malunion	2-S82.123R	2-S82.123
1	2-Displaced fracture of lateral condyle of unspecified tibia, sequela	2-S82.123S	2-S82.123
1	2-Nondisplaced fracture of lateral condyle of right tibia, initial encounter for closed fracture	2-S82.124A	2-S82.124
1	2-Nondisplaced fracture of lateral condyle of right tibia, initial encounter for open fracture type I or II	2-S82.124B	2-S82.124
1	2-Nondisplaced fracture of lateral condyle of right tibia, initial encounter for open fracture type IIIA, IIIB, or IIIC	2-S82.124C	2-S82.124
1	2-Nondisplaced fracture of lateral condyle of right tibia, subsequent encounter for closed fracture with routine healing	2-S82.124D	2-S82.124
1	2-Nondisplaced fracture of lateral condyle of right tibia, subsequent encounter for open fracture type I or II with routine healing	2-S82.124E	2-S82.124
1	2-Nondisplaced fracture of lateral condyle of right tibia, subsequent encounter for open fracture type IIIA, IIIB, or IIIC with routine healing	2-S82.124F	2-S82.124
1	2-Nondisplaced fracture of lateral condyle of right tibia, subsequent encounter for closed fracture with delayed healing	2-S82.124G	2-S82.124
1	2-Nondisplaced fracture of lateral condyle of right tibia, subsequent encounter for open fracture type I or II with delayed healing	2-S82.124H	2-S82.124
1	2-Nondisplaced fracture of lateral condyle of right tibia, subsequent encounter for open fracture type IIIA, IIIB, or IIIC with delayed healing	2-S82.124J	2-S82.124
1	2-Nondisplaced fracture of lateral condyle of right tibia, subsequent encounter for closed fracture with nonunion	2-S82.124K	2-S82.124
1	2-Nondisplaced fracture of lateral condyle of right tibia, subsequent encounter for open fracture type I or II with nonunion	2-S82.124M	2-S82.124
1	2-Nondisplaced fracture of lateral condyle of right tibia, subsequent encounter for open fracture type IIIA, IIIB, or IIIC with nonunion	2-S82.124N	2-S82.124
1	2-Nondisplaced fracture of lateral condyle of right tibia, subsequent encounter for closed fracture with malunion	2-S82.124P	2-S82.124
1	2-Nondisplaced fracture of lateral condyle of right tibia, subsequent encounter for open fracture type I or II with malunion	2-S82.124Q	2-S82.124
1	2-Nondisplaced fracture of lateral condyle of right tibia, subsequent encounter for open fracture type IIIA, IIIB, or IIIC with malunion	2-S82.124R	2-S82.124
1	2-Nondisplaced fracture of lateral condyle of right tibia, sequela	2-S82.124S	2-S82.124
1	2-Nondisplaced fracture of lateral condyle of left tibia, initial encounter for closed fracture	2-S82.125A	2-S82.125
1	2-Nondisplaced fracture of lateral condyle of left tibia, initial encounter for open fracture type I or II	2-S82.125B	2-S82.125
1	2-Nondisplaced fracture of lateral condyle of left tibia, initial encounter for open fracture type IIIA, IIIB, or IIIC	2-S82.125C	2-S82.125
1	2-Nondisplaced fracture of lateral condyle of left tibia, subsequent encounter for closed fracture with routine healing	2-S82.125D	2-S82.125
1	2-Nondisplaced fracture of lateral condyle of left tibia, subsequent encounter for open fracture type I or II with routine healing	2-S82.125E	2-S82.125
1	2-Nondisplaced fracture of lateral condyle of left tibia, subsequent encounter for open fracture type IIIA, IIIB, or IIIC with routine healing	2-S82.125F	2-S82.125
1	2-Nondisplaced fracture of lateral condyle of left tibia, subsequent encounter for closed fracture with delayed healing	2-S82.125G	2-S82.125
1	2-Nondisplaced fracture of lateral condyle of left tibia, subsequent encounter for open fracture type I or II with delayed healing	2-S82.125H	2-S82.125
1	2-Nondisplaced fracture of lateral condyle of left tibia, subsequent encounter for open fracture type IIIA, IIIB, or IIIC with delayed healing	2-S82.125J	2-S82.125
1	2-Nondisplaced fracture of lateral condyle of left tibia, subsequent encounter for closed fracture with nonunion	2-S82.125K	2-S82.125
1	2-Nondisplaced fracture of lateral condyle of left tibia, subsequent encounter for open fracture type I or II with nonunion	2-S82.125M	2-S82.125
1	2-Nondisplaced fracture of lateral condyle of left tibia, subsequent encounter for open fracture type IIIA, IIIB, or IIIC with nonunion	2-S82.125N	2-S82.125
1	2-Nondisplaced fracture of lateral condyle of left tibia, subsequent encounter for closed fracture with malunion	2-S82.125P	2-S82.125
1	2-Nondisplaced fracture of lateral condyle of left tibia, subsequent encounter for open fracture type I or II with malunion	2-S82.125Q	2-S82.125
1	2-Nondisplaced fracture of lateral condyle of left tibia, subsequent encounter for open fracture type IIIA, IIIB, or IIIC with malunion	2-S82.125R	2-S82.125
1	2-Nondisplaced fracture of lateral condyle of left tibia, sequela	2-S82.125S	2-S82.125
1	2-Nondisplaced fracture of lateral condyle of unspecified tibia, initial encounter for closed fracture	2-S82.126A	2-S82.126
1	2-Nondisplaced fracture of lateral condyle of unspecified tibia, initial encounter for open fracture type I or II	2-S82.126B	2-S82.126
1	2-Nondisplaced fracture of lateral condyle of unspecified tibia, initial encounter for open fracture type IIIA, IIIB, or IIIC	2-S82.126C	2-S82.126
1	2-Nondisplaced fracture of lateral condyle of unspecified tibia, subsequent encounter for closed fracture with routine healing	2-S82.126D	2-S82.126
1	2-Nondisplaced fracture of lateral condyle of unspecified tibia, subsequent encounter for open fracture type I or II with routine healing	2-S82.126E	2-S82.126
1	2-Nondisplaced fracture of lateral condyle of unspecified tibia, subsequent encounter for open fracture type IIIA, IIIB, or IIIC with routine healing	2-S82.126F	2-S82.126
1	2-Nondisplaced fracture of lateral condyle of unspecified tibia, subsequent encounter for closed fracture with delayed healing	2-S82.126G	2-S82.126
1	2-Nondisplaced fracture of lateral condyle of unspecified tibia, subsequent encounter for open fracture type I or II with delayed healing	2-S82.126H	2-S82.126
1	2-Nondisplaced fracture of lateral condyle of unspecified tibia, subsequent encounter for open fracture type IIIA, IIIB, or IIIC with delayed healing	2-S82.126J	2-S82.126
1	2-Nondisplaced fracture of lateral condyle of unspecified tibia, subsequent encounter for closed fracture with nonunion	2-S82.126K	2-S82.126
1	2-Nondisplaced fracture of lateral condyle of unspecified tibia, subsequent encounter for open fracture type I or II with nonunion	2-S82.126M	2-S82.126
1	2-Nondisplaced fracture of lateral condyle of unspecified tibia, subsequent encounter for open fracture type IIIA, IIIB, or IIIC with nonunion	2-S82.126N	2-S82.126
1	2-Nondisplaced fracture of lateral condyle of unspecified tibia, subsequent encounter for closed fracture with malunion	2-S82.126P	2-S82.126
1	2-Nondisplaced fracture of lateral condyle of unspecified tibia, subsequent encounter for open fracture type I or II with malunion	2-S82.126Q	2-S82.126
1	2-Nondisplaced fracture of lateral condyle of unspecified tibia, subsequent encounter for open fracture type IIIA, IIIB, or IIIC with malunion	2-S82.126R	2-S82.126
1	2-Nondisplaced fracture of lateral condyle of unspecified tibia, sequela	2-S82.126S	2-S82.126
1	2-Displaced fracture of medial condyle of right tibia, initial encounter for closed fracture	2-S82.131A	2-S82.131
1	2-Displaced fracture of medial condyle of right tibia, initial encounter for open fracture type I or II	2-S82.131B	2-S82.131
1	2-Displaced fracture of medial condyle of right tibia, initial encounter for open fracture type IIIA, IIIB, or IIIC	2-S82.131C	2-S82.131
1	2-Displaced fracture of medial condyle of right tibia, subsequent encounter for closed fracture with routine healing	2-S82.131D	2-S82.131
1	2-Displaced fracture of medial condyle of right tibia, subsequent encounter for open fracture type I or II with routine healing	2-S82.131E	2-S82.131
1	2-Displaced fracture of medial condyle of right tibia, subsequent encounter for open fracture type IIIA, IIIB, or IIIC with routine healing	2-S82.131F	2-S82.131
1	2-Displaced fracture of medial condyle of right tibia, subsequent encounter for closed fracture with delayed healing	2-S82.131G	2-S82.131
1	2-Displaced fracture of medial condyle of right tibia, subsequent encounter for open fracture type I or II with delayed healing	2-S82.131H	2-S82.131
1	2-Displaced fracture of medial condyle of right tibia, subsequent encounter for open fracture type IIIA, IIIB, or IIIC with delayed healing	2-S82.131J	2-S82.131
1	2-Displaced fracture of medial condyle of right tibia, subsequent encounter for closed fracture with nonunion	2-S82.131K	2-S82.131
1	2-Displaced fracture of medial condyle of right tibia, subsequent encounter for open fracture type I or II with nonunion	2-S82.131M	2-S82.131
1	2-Displaced fracture of medial condyle of right tibia, subsequent encounter for open fracture type IIIA, IIIB, or IIIC with nonunion	2-S82.131N	2-S82.131
1	2-Displaced fracture of medial condyle of right tibia, subsequent encounter for closed fracture with malunion	2-S82.131P	2-S82.131
1	2-Displaced fracture of medial condyle of right tibia, subsequent encounter for open fracture type I or II with malunion	2-S82.131Q	2-S82.131
1	2-Displaced fracture of medial condyle of right tibia, subsequent encounter for open fracture type IIIA, IIIB, or IIIC with malunion	2-S82.131R	2-S82.131
1	2-Displaced fracture of medial condyle of right tibia, sequela	2-S82.131S	2-S82.131
1	2-Displaced fracture of medial condyle of left tibia, initial encounter for closed fracture	2-S82.132A	2-S82.132
1	2-Displaced fracture of medial condyle of left tibia, initial encounter for open fracture type I or II	2-S82.132B	2-S82.132
1	2-Displaced fracture of medial condyle of left tibia, initial encounter for open fracture type IIIA, IIIB, or IIIC	2-S82.132C	2-S82.132
1	2-Displaced fracture of medial condyle of left tibia, subsequent encounter for closed fracture with routine healing	2-S82.132D	2-S82.132
1	2-Displaced fracture of medial condyle of left tibia, subsequent encounter for open fracture type I or II with routine healing	2-S82.132E	2-S82.132
1	2-Displaced fracture of medial condyle of left tibia, subsequent encounter for open fracture type IIIA, IIIB, or IIIC with routine healing	2-S82.132F	2-S82.132
1	2-Displaced fracture of medial condyle of left tibia, subsequent encounter for closed fracture with delayed healing	2-S82.132G	2-S82.132
1	2-Displaced fracture of medial condyle of left tibia, subsequent encounter for open fracture type I or II with delayed healing	2-S82.132H	2-S82.132
1	2-Displaced fracture of medial condyle of left tibia, subsequent encounter for open fracture type IIIA, IIIB, or IIIC with delayed healing	2-S82.132J	2-S82.132
1	2-Displaced fracture of medial condyle of left tibia, subsequent encounter for closed fracture with nonunion	2-S82.132K	2-S82.132
1	2-Displaced fracture of medial condyle of left tibia, subsequent encounter for open fracture type I or II with nonunion	2-S82.132M	2-S82.132
1	2-Displaced fracture of medial condyle of left tibia, subsequent encounter for open fracture type IIIA, IIIB, or IIIC with nonunion	2-S82.132N	2-S82.132
1	2-Displaced fracture of medial condyle of left tibia, subsequent encounter for closed fracture with malunion	2-S82.132P	2-S82.132
1	2-Displaced fracture of medial condyle of left tibia, subsequent encounter for open fracture type I or II with malunion	2-S82.132Q	2-S82.132
1	2-Displaced fracture of medial condyle of left tibia, subsequent encounter for open fracture type IIIA, IIIB, or IIIC with malunion	2-S82.132R	2-S82.132
1	2-Displaced fracture of medial condyle of left tibia, sequela	2-S82.132S	2-S82.132
1	2-Displaced fracture of medial condyle of unspecified tibia, initial encounter for closed fracture	2-S82.133A	2-S82.133
1	2-Displaced fracture of medial condyle of unspecified tibia, initial encounter for open fracture type I or II	2-S82.133B	2-S82.133
1	2-Displaced fracture of medial condyle of unspecified tibia, initial encounter for open fracture type IIIA, IIIB, or IIIC	2-S82.133C	2-S82.133
1	2-Displaced fracture of medial condyle of unspecified tibia, subsequent encounter for closed fracture with routine healing	2-S82.133D	2-S82.133
1	2-Displaced fracture of medial condyle of unspecified tibia, subsequent encounter for open fracture type I or II with routine healing	2-S82.133E	2-S82.133
1	2-Displaced fracture of medial condyle of unspecified tibia, subsequent encounter for open fracture type IIIA, IIIB, or IIIC with routine healing	2-S82.133F	2-S82.133
1	2-Displaced fracture of medial condyle of unspecified tibia, subsequent encounter for closed fracture with delayed healing	2-S82.133G	2-S82.133
1	2-Displaced fracture of medial condyle of unspecified tibia, subsequent encounter for open fracture type I or II with delayed healing	2-S82.133H	2-S82.133
1	2-Displaced fracture of medial condyle of unspecified tibia, subsequent encounter for open fracture type IIIA, IIIB, or IIIC with delayed healing	2-S82.133J	2-S82.133
1	2-Displaced fracture of medial condyle of unspecified tibia, subsequent encounter for closed fracture with nonunion	2-S82.133K	2-S82.133
1	2-Displaced fracture of medial condyle of unspecified tibia, subsequent encounter for open fracture type I or II with nonunion	2-S82.133M	2-S82.133
1	2-Displaced fracture of medial condyle of unspecified tibia, subsequent encounter for open fracture type IIIA, IIIB, or IIIC with nonunion	2-S82.133N	2-S82.133
1	2-Displaced fracture of medial condyle of unspecified tibia, subsequent encounter for closed fracture with malunion	2-S82.133P	2-S82.133
1	2-Displaced fracture of medial condyle of unspecified tibia, subsequent encounter for open fracture type I or II with malunion	2-S82.133Q	2-S82.133
1	2-Displaced fracture of medial condyle of unspecified tibia, subsequent encounter for open fracture type IIIA, IIIB, or IIIC with malunion	2-S82.133R	2-S82.133
1	2-Displaced fracture of medial condyle of unspecified tibia, sequela	2-S82.133S	2-S82.133
1	2-Nondisplaced fracture of medial condyle of right tibia, initial encounter for closed fracture	2-S82.134A	2-S82.134
1	2-Nondisplaced fracture of medial condyle of right tibia, initial encounter for open fracture type I or II	2-S82.134B	2-S82.134
1	2-Nondisplaced fracture of medial condyle of right tibia, initial encounter for open fracture type IIIA, IIIB, or IIIC	2-S82.134C	2-S82.134
1	2-Nondisplaced fracture of medial condyle of right tibia, subsequent encounter for closed fracture with routine healing	2-S82.134D	2-S82.134
1	2-Nondisplaced fracture of medial condyle of right tibia, subsequent encounter for open fracture type I or II with routine healing	2-S82.134E	2-S82.134
1	2-Nondisplaced fracture of medial condyle of right tibia, subsequent encounter for open fracture type IIIA, IIIB, or IIIC with routine healing	2-S82.134F	2-S82.134
1	2-Nondisplaced fracture of medial condyle of right tibia, subsequent encounter for closed fracture with delayed healing	2-S82.134G	2-S82.134
1	2-Nondisplaced fracture of medial condyle of right tibia, subsequent encounter for open fracture type I or II with delayed healing	2-S82.134H	2-S82.134
1	2-Nondisplaced fracture of medial condyle of right tibia, subsequent encounter for open fracture type IIIA, IIIB, or IIIC with delayed healing	2-S82.134J	2-S82.134
1	2-Nondisplaced fracture of medial condyle of right tibia, subsequent encounter for closed fracture with nonunion	2-S82.134K	2-S82.134
1	2-Nondisplaced fracture of medial condyle of right tibia, subsequent encounter for open fracture type I or II with nonunion	2-S82.134M	2-S82.134
1	2-Nondisplaced fracture of medial condyle of right tibia, subsequent encounter for open fracture type IIIA, IIIB, or IIIC with nonunion	2-S82.134N	2-S82.134
1	2-Nondisplaced fracture of medial condyle of right tibia, subsequent encounter for closed fracture with malunion	2-S82.134P	2-S82.134
1	2-Nondisplaced fracture of medial condyle of right tibia, subsequent encounter for open fracture type I or II with malunion	2-S82.134Q	2-S82.134
1	2-Nondisplaced fracture of medial condyle of right tibia, subsequent encounter for open fracture type IIIA, IIIB, or IIIC with malunion	2-S82.134R	2-S82.134
1	2-Nondisplaced fracture of medial condyle of right tibia, sequela	2-S82.134S	2-S82.134
1	2-Nondisplaced fracture of medial condyle of left tibia, initial encounter for closed fracture	2-S82.135A	2-S82.135
1	2-Nondisplaced fracture of medial condyle of left tibia, initial encounter for open fracture type I or II	2-S82.135B	2-S82.135
1	2-Nondisplaced fracture of medial condyle of left tibia, initial encounter for open fracture type IIIA, IIIB, or IIIC	2-S82.135C	2-S82.135
1	2-Nondisplaced fracture of medial condyle of left tibia, subsequent encounter for closed fracture with routine healing	2-S82.135D	2-S82.135
1	2-Nondisplaced fracture of medial condyle of left tibia, subsequent encounter for open fracture type I or II with routine healing	2-S82.135E	2-S82.135
1	2-Nondisplaced fracture of medial condyle of left tibia, subsequent encounter for open fracture type IIIA, IIIB, or IIIC with routine healing	2-S82.135F	2-S82.135
1	2-Nondisplaced fracture of medial condyle of left tibia, subsequent encounter for closed fracture with delayed healing	2-S82.135G	2-S82.135
1	2-Nondisplaced fracture of medial condyle of left tibia, subsequent encounter for open fracture type I or II with delayed healing	2-S82.135H	2-S82.135
1	2-Nondisplaced fracture of medial condyle of left tibia, subsequent encounter for open fracture type IIIA, IIIB, or IIIC with delayed healing	2-S82.135J	2-S82.135
1	2-Nondisplaced fracture of medial condyle of left tibia, subsequent encounter for closed fracture with nonunion	2-S82.135K	2-S82.135
1	2-Nondisplaced fracture of medial condyle of left tibia, subsequent encounter for open fracture type I or II with nonunion	2-S82.135M	2-S82.135
1	2-Nondisplaced fracture of medial condyle of left tibia, subsequent encounter for open fracture type IIIA, IIIB, or IIIC with nonunion	2-S82.135N	2-S82.135
1	2-Nondisplaced fracture of medial condyle of left tibia, subsequent encounter for closed fracture with malunion	2-S82.135P	2-S82.135
1	2-Nondisplaced fracture of medial condyle of left tibia, subsequent encounter for open fracture type I or II with malunion	2-S82.135Q	2-S82.135
1	2-Nondisplaced fracture of medial condyle of left tibia, subsequent encounter for open fracture type IIIA, IIIB, or IIIC with malunion	2-S82.135R	2-S82.135
1	2-Nondisplaced fracture of medial condyle of left tibia, sequela	2-S82.135S	2-S82.135
1	2-Nondisplaced fracture of medial condyle of unspecified tibia, initial encounter for closed fracture	2-S82.136A	2-S82.136
1	2-Nondisplaced fracture of medial condyle of unspecified tibia, initial encounter for open fracture type I or II	2-S82.136B	2-S82.136
1	2-Nondisplaced fracture of medial condyle of unspecified tibia, initial encounter for open fracture type IIIA, IIIB, or IIIC	2-S82.136C	2-S82.136
1	2-Nondisplaced fracture of medial condyle of unspecified tibia, subsequent encounter for closed fracture with routine healing	2-S82.136D	2-S82.136
1	2-Nondisplaced fracture of medial condyle of unspecified tibia, subsequent encounter for open fracture type I or II with routine healing	2-S82.136E	2-S82.136
1	2-Nondisplaced fracture of medial condyle of unspecified tibia, subsequent encounter for open fracture type IIIA, IIIB, or IIIC with routine healing	2-S82.136F	2-S82.136
1	2-Nondisplaced fracture of medial condyle of unspecified tibia, subsequent encounter for closed fracture with delayed healing	2-S82.136G	2-S82.136
1	2-Nondisplaced fracture of medial condyle of unspecified tibia, subsequent encounter for open fracture type I or II with delayed healing	2-S82.136H	2-S82.136
1	2-Nondisplaced fracture of medial condyle of unspecified tibia, subsequent encounter for open fracture type IIIA, IIIB, or IIIC with delayed healing	2-S82.136J	2-S82.136
1	2-Nondisplaced fracture of medial condyle of unspecified tibia, subsequent encounter for closed fracture with nonunion	2-S82.136K	2-S82.136
1	2-Nondisplaced fracture of medial condyle of unspecified tibia, subsequent encounter for open fracture type I or II with nonunion	2-S82.136M	2-S82.136
1	2-Nondisplaced fracture of medial condyle of unspecified tibia, subsequent encounter for open fracture type IIIA, IIIB, or IIIC with nonunion	2-S82.136N	2-S82.136
1	2-Nondisplaced fracture of medial condyle of unspecified tibia, subsequent encounter for closed fracture with malunion	2-S82.136P	2-S82.136
1	2-Nondisplaced fracture of medial condyle of unspecified tibia, subsequent encounter for open fracture type I or II with malunion	2-S82.136Q	2-S82.136
1	2-Nondisplaced fracture of medial condyle of unspecified tibia, subsequent encounter for open fracture type IIIA, IIIB, or IIIC with malunion	2-S82.136R	2-S82.136
1	2-Nondisplaced fracture of medial condyle of unspecified tibia, sequela	2-S82.136S	2-S82.136
1	2-Displaced bicondylar fracture of right tibia, initial encounter for closed fracture	2-S82.141A	2-S82.141
1	2-Displaced bicondylar fracture of right tibia, initial encounter for open fracture type I or II	2-S82.141B	2-S82.141
1	2-Displaced bicondylar fracture of right tibia, initial encounter for open fracture type IIIA, IIIB, or IIIC	2-S82.141C	2-S82.141
1	2-Displaced bicondylar fracture of right tibia, subsequent encounter for closed fracture with routine healing	2-S82.141D	2-S82.141
1	2-Displaced bicondylar fracture of right tibia, subsequent encounter for open fracture type I or II with routine healing	2-S82.141E	2-S82.141
1	2-Displaced bicondylar fracture of right tibia, subsequent encounter for open fracture type IIIA, IIIB, or IIIC with routine healing	2-S82.141F	2-S82.141
1	2-Displaced bicondylar fracture of right tibia, subsequent encounter for closed fracture with delayed healing	2-S82.141G	2-S82.141
1	2-Displaced bicondylar fracture of right tibia, subsequent encounter for open fracture type I or II with delayed healing	2-S82.141H	2-S82.141
1	2-Displaced bicondylar fracture of right tibia, subsequent encounter for open fracture type IIIA, IIIB, or IIIC with delayed healing	2-S82.141J	2-S82.141
1	2-Displaced bicondylar fracture of right tibia, subsequent encounter for closed fracture with nonunion	2-S82.141K	2-S82.141
1	2-Displaced bicondylar fracture of right tibia, subsequent encounter for open fracture type I or II with nonunion	2-S82.141M	2-S82.141
1	2-Displaced bicondylar fracture of right tibia, subsequent encounter for open fracture type IIIA, IIIB, or IIIC with nonunion	2-S82.141N	2-S82.141
1	2-Displaced bicondylar fracture of right tibia, subsequent encounter for closed fracture with malunion	2-S82.141P	2-S82.141
1	2-Displaced bicondylar fracture of right tibia, subsequent encounter for open fracture type I or II with malunion	2-S82.141Q	2-S82.141
1	2-Displaced bicondylar fracture of right tibia, subsequent encounter for open fracture type IIIA, IIIB, or IIIC with malunion	2-S82.141R	2-S82.141
1	2-Displaced bicondylar fracture of right tibia, sequela	2-S82.141S	2-S82.141
1	2-Displaced bicondylar fracture of left tibia, initial encounter for closed fracture	2-S82.142A	2-S82.142
1	2-Displaced bicondylar fracture of left tibia, initial encounter for open fracture type I or II	2-S82.142B	2-S82.142
1	2-Displaced bicondylar fracture of left tibia, initial encounter for open fracture type IIIA, IIIB, or IIIC	2-S82.142C	2-S82.142
1	2-Displaced bicondylar fracture of left tibia, subsequent encounter for closed fracture with routine healing	2-S82.142D	2-S82.142
1	2-Displaced bicondylar fracture of left tibia, subsequent encounter for open fracture type I or II with routine healing	2-S82.142E	2-S82.142
1	2-Displaced bicondylar fracture of left tibia, subsequent encounter for open fracture type IIIA, IIIB, or IIIC with routine healing	2-S82.142F	2-S82.142
1	2-Displaced bicondylar fracture of left tibia, subsequent encounter for closed fracture with delayed healing	2-S82.142G	2-S82.142
1	2-Displaced bicondylar fracture of left tibia, subsequent encounter for open fracture type I or II with delayed healing	2-S82.142H	2-S82.142
1	2-Displaced bicondylar fracture of left tibia, subsequent encounter for open fracture type IIIA, IIIB, or IIIC with delayed healing	2-S82.142J	2-S82.142
1	2-Displaced bicondylar fracture of left tibia, subsequent encounter for closed fracture with nonunion	2-S82.142K	2-S82.142
1	2-Displaced bicondylar fracture of left tibia, subsequent encounter for open fracture type I or II with nonunion	2-S82.142M	2-S82.142
1	2-Displaced bicondylar fracture of left tibia, subsequent encounter for open fracture type IIIA, IIIB, or IIIC with nonunion	2-S82.142N	2-S82.142
1	2-Displaced bicondylar fracture of left tibia, subsequent encounter for closed fracture with malunion	2-S82.142P	2-S82.142
1	2-Displaced bicondylar fracture of left tibia, subsequent encounter for open fracture type I or II with malunion	2-S82.142Q	2-S82.142
1	2-Displaced bicondylar fracture of left tibia, subsequent encounter for open fracture type IIIA, IIIB, or IIIC with malunion	2-S82.142R	2-S82.142
1	2-Displaced bicondylar fracture of left tibia, sequela	2-S82.142S	2-S82.142
1	2-Displaced bicondylar fracture of unspecified tibia, initial encounter for closed fracture	2-S82.143A	2-S82.143
1	2-Displaced bicondylar fracture of unspecified tibia, initial encounter for open fracture type I or II	2-S82.143B	2-S82.143
1	2-Displaced bicondylar fracture of unspecified tibia, initial encounter for open fracture type IIIA, IIIB, or IIIC	2-S82.143C	2-S82.143
1	2-Displaced bicondylar fracture of unspecified tibia, subsequent encounter for closed fracture with routine healing	2-S82.143D	2-S82.143
1	2-Displaced bicondylar fracture of unspecified tibia, subsequent encounter for open fracture type I or II with routine healing	2-S82.143E	2-S82.143
1	2-Displaced bicondylar fracture of unspecified tibia, subsequent encounter for open fracture type IIIA, IIIB, or IIIC with routine healing	2-S82.143F	2-S82.143
1	2-Displaced bicondylar fracture of unspecified tibia, subsequent encounter for closed fracture with delayed healing	2-S82.143G	2-S82.143
1	2-Displaced bicondylar fracture of unspecified tibia, subsequent encounter for open fracture type I or II with delayed healing	2-S82.143H	2-S82.143
1	2-Displaced bicondylar fracture of unspecified tibia, subsequent encounter for open fracture type IIIA, IIIB, or IIIC with delayed healing	2-S82.143J	2-S82.143
1	2-Displaced bicondylar fracture of unspecified tibia, subsequent encounter for closed fracture with nonunion	2-S82.143K	2-S82.143
1	2-Displaced bicondylar fracture of unspecified tibia, subsequent encounter for open fracture type I or II with nonunion	2-S82.143M	2-S82.143
1	2-Displaced bicondylar fracture of unspecified tibia, subsequent encounter for open fracture type IIIA, IIIB, or IIIC with nonunion	2-S82.143N	2-S82.143
1	2-Displaced bicondylar fracture of unspecified tibia, subsequent encounter for closed fracture with malunion	2-S82.143P	2-S82.143
1	2-Displaced bicondylar fracture of unspecified tibia, subsequent encounter for open fracture type I or II with malunion	2-S82.143Q	2-S82.143
1	2-Displaced bicondylar fracture of unspecified tibia, subsequent encounter for open fracture type IIIA, IIIB, or IIIC with malunion	2-S82.143R	2-S82.143
1	2-Displaced bicondylar fracture of unspecified tibia, sequela	2-S82.143S	2-S82.143
1	2-Nondisplaced bicondylar fracture of right tibia, initial encounter for closed fracture	2-S82.144A	2-S82.144
1	2-Nondisplaced bicondylar fracture of right tibia, initial encounter for open fracture type I or II	2-S82.144B	2-S82.144
1	2-Nondisplaced bicondylar fracture of right tibia, initial encounter for open fracture type IIIA, IIIB, or IIIC	2-S82.144C	2-S82.144
1	2-Nondisplaced bicondylar fracture of right tibia, subsequent encounter for closed fracture with routine healing	2-S82.144D	2-S82.144
1	2-Nondisplaced bicondylar fracture of right tibia, subsequent encounter for open fracture type I or II with routine healing	2-S82.144E	2-S82.144
1	2-Nondisplaced bicondylar fracture of right tibia, subsequent encounter for open fracture type IIIA, IIIB, or IIIC with routine healing	2-S82.144F	2-S82.144
1	2-Nondisplaced bicondylar fracture of right tibia, subsequent encounter for closed fracture with delayed healing	2-S82.144G	2-S82.144
1	2-Nondisplaced bicondylar fracture of right tibia, subsequent encounter for open fracture type I or II with delayed healing	2-S82.144H	2-S82.144
1	2-Nondisplaced bicondylar fracture of right tibia, subsequent encounter for open fracture type IIIA, IIIB, or IIIC with delayed healing	2-S82.144J	2-S82.144
1	2-Nondisplaced bicondylar fracture of right tibia, subsequent encounter for closed fracture with nonunion	2-S82.144K	2-S82.144
1	2-Nondisplaced bicondylar fracture of right tibia, subsequent encounter for open fracture type I or II with nonunion	2-S82.144M	2-S82.144
1	2-Nondisplaced bicondylar fracture of right tibia, subsequent encounter for open fracture type IIIA, IIIB, or IIIC with nonunion	2-S82.144N	2-S82.144
1	2-Nondisplaced bicondylar fracture of right tibia, subsequent encounter for closed fracture with malunion	2-S82.144P	2-S82.144
1	2-Nondisplaced bicondylar fracture of right tibia, subsequent encounter for open fracture type I or II with malunion	2-S82.144Q	2-S82.144
1	2-Nondisplaced bicondylar fracture of right tibia, subsequent encounter for open fracture type IIIA, IIIB, or IIIC with malunion	2-S82.144R	2-S82.144
1	2-Nondisplaced bicondylar fracture of right tibia, sequela	2-S82.144S	2-S82.144
1	2-Nondisplaced bicondylar fracture of left tibia, initial encounter for closed fracture	2-S82.145A	2-S82.145
1	2-Nondisplaced bicondylar fracture of left tibia, initial encounter for open fracture type I or II	2-S82.145B	2-S82.145
1	2-Nondisplaced bicondylar fracture of left tibia, initial encounter for open fracture type IIIA, IIIB, or IIIC	2-S82.145C	2-S82.145
1	2-Nondisplaced bicondylar fracture of left tibia, subsequent encounter for closed fracture with routine healing	2-S82.145D	2-S82.145
1	2-Nondisplaced bicondylar fracture of left tibia, subsequent encounter for open fracture type I or II with routine healing	2-S82.145E	2-S82.145
1	2-Nondisplaced bicondylar fracture of left tibia, subsequent encounter for open fracture type IIIA, IIIB, or IIIC with routine healing	2-S82.145F	2-S82.145
1	2-Nondisplaced bicondylar fracture of left tibia, subsequent encounter for closed fracture with delayed healing	2-S82.145G	2-S82.145
1	2-Nondisplaced bicondylar fracture of left tibia, subsequent encounter for open fracture type I or II with delayed healing	2-S82.145H	2-S82.145
1	2-Nondisplaced bicondylar fracture of left tibia, subsequent encounter for open fracture type IIIA, IIIB, or IIIC with delayed healing	2-S82.145J	2-S82.145
1	2-Nondisplaced bicondylar fracture of left tibia, subsequent encounter for closed fracture with nonunion	2-S82.145K	2-S82.145
1	2-Nondisplaced bicondylar fracture of left tibia, subsequent encounter for open fracture type I or II with nonunion	2-S82.145M	2-S82.145
1	2-Nondisplaced bicondylar fracture of left tibia, subsequent encounter for open fracture type IIIA, IIIB, or IIIC with nonunion	2-S82.145N	2-S82.145
1	2-Nondisplaced bicondylar fracture of left tibia, subsequent encounter for closed fracture with malunion	2-S82.145P	2-S82.145
1	2-Nondisplaced bicondylar fracture of left tibia, subsequent encounter for open fracture type I or II with malunion	2-S82.145Q	2-S82.145
1	2-Nondisplaced bicondylar fracture of left tibia, subsequent encounter for open fracture type IIIA, IIIB, or IIIC with malunion	2-S82.145R	2-S82.145
1	2-Nondisplaced bicondylar fracture of left tibia, sequela	2-S82.145S	2-S82.145
1	2-Nondisplaced bicondylar fracture of unspecified tibia, initial encounter for closed fracture	2-S82.146A	2-S82.146
1	2-Nondisplaced bicondylar fracture of unspecified tibia, initial encounter for open fracture type I or II	2-S82.146B	2-S82.146
1	2-Nondisplaced bicondylar fracture of unspecified tibia, initial encounter for open fracture type IIIA, IIIB, or IIIC	2-S82.146C	2-S82.146
1	2-Nondisplaced bicondylar fracture of unspecified tibia, subsequent encounter for closed fracture with routine healing	2-S82.146D	2-S82.146
1	2-Nondisplaced bicondylar fracture of unspecified tibia, subsequent encounter for open fracture type I or II with routine healing	2-S82.146E	2-S82.146
1	2-Nondisplaced bicondylar fracture of unspecified tibia, subsequent encounter for open fracture type IIIA, IIIB, or IIIC with routine healing	2-S82.146F	2-S82.146
1	2-Nondisplaced bicondylar fracture of unspecified tibia, subsequent encounter for closed fracture with delayed healing	2-S82.146G	2-S82.146
1	2-Nondisplaced bicondylar fracture of unspecified tibia, subsequent encounter for open fracture type I or II with delayed healing	2-S82.146H	2-S82.146
1	2-Nondisplaced bicondylar fracture of unspecified tibia, subsequent encounter for open fracture type IIIA, IIIB, or IIIC with delayed healing	2-S82.146J	2-S82.146
1	2-Nondisplaced bicondylar fracture of unspecified tibia, subsequent encounter for closed fracture with nonunion	2-S82.146K	2-S82.146
1	2-Nondisplaced bicondylar fracture of unspecified tibia, subsequent encounter for open fracture type I or II with nonunion	2-S82.146M	2-S82.146
1	2-Nondisplaced bicondylar fracture of unspecified tibia, subsequent encounter for open fracture type IIIA, IIIB, or IIIC with nonunion	2-S82.146N	2-S82.146
1	2-Nondisplaced bicondylar fracture of unspecified tibia, subsequent encounter for closed fracture with malunion	2-S82.146P	2-S82.146
1	2-Nondisplaced bicondylar fracture of unspecified tibia, subsequent encounter for open fracture type I or II with malunion	2-S82.146Q	2-S82.146
1	2-Nondisplaced bicondylar fracture of unspecified tibia, subsequent encounter for open fracture type IIIA, IIIB, or IIIC with malunion	2-S82.146R	2-S82.146
1	2-Nondisplaced bicondylar fracture of unspecified tibia, sequela	2-S82.146S	2-S82.146
1	2-Displaced fracture of right tibial tuberosity, initial encounter for closed fracture	2-S82.151A	2-S82.151
1	2-Displaced fracture of right tibial tuberosity, initial encounter for open fracture type I or II	2-S82.151B	2-S82.151
1	2-Displaced fracture of right tibial tuberosity, initial encounter for open fracture type IIIA, IIIB, or IIIC	2-S82.151C	2-S82.151
1	2-Displaced fracture of right tibial tuberosity, subsequent encounter for closed fracture with routine healing	2-S82.151D	2-S82.151
1	2-Displaced fracture of right tibial tuberosity, subsequent encounter for open fracture type I or II with routine healing	2-S82.151E	2-S82.151
1	2-Displaced fracture of right tibial tuberosity, subsequent encounter for open fracture type IIIA, IIIB, or IIIC with routine healing	2-S82.151F	2-S82.151
1	2-Displaced fracture of right tibial tuberosity, subsequent encounter for closed fracture with delayed healing	2-S82.151G	2-S82.151
1	2-Displaced fracture of right tibial tuberosity, subsequent encounter for open fracture type I or II with delayed healing	2-S82.151H	2-S82.151
1	2-Displaced fracture of right tibial tuberosity, subsequent encounter for open fracture type IIIA, IIIB, or IIIC with delayed healing	2-S82.151J	2-S82.151
1	2-Displaced fracture of right tibial tuberosity, subsequent encounter for closed fracture with nonunion	2-S82.151K	2-S82.151
1	2-Displaced fracture of right tibial tuberosity, subsequent encounter for open fracture type I or II with nonunion	2-S82.151M	2-S82.151
1	2-Displaced fracture of right tibial tuberosity, subsequent encounter for open fracture type IIIA, IIIB, or IIIC with nonunion	2-S82.151N	2-S82.151
1	2-Displaced fracture of right tibial tuberosity, subsequent encounter for closed fracture with malunion	2-S82.151P	2-S82.151
1	2-Displaced fracture of right tibial tuberosity, subsequent encounter for open fracture type I or II with malunion	2-S82.151Q	2-S82.151
1	2-Displaced fracture of right tibial tuberosity, subsequent encounter for open fracture type IIIA, IIIB, or IIIC with malunion	2-S82.151R	2-S82.151
1	2-Displaced fracture of right tibial tuberosity, sequela	2-S82.151S	2-S82.151
1	2-Displaced fracture of left tibial tuberosity, initial encounter for closed fracture	2-S82.152A	2-S82.152
1	2-Displaced fracture of left tibial tuberosity, initial encounter for open fracture type I or II	2-S82.152B	2-S82.152
1	2-Displaced fracture of left tibial tuberosity, initial encounter for open fracture type IIIA, IIIB, or IIIC	2-S82.152C	2-S82.152
1	2-Displaced fracture of left tibial tuberosity, subsequent encounter for closed fracture with routine healing	2-S82.152D	2-S82.152
1	2-Displaced fracture of left tibial tuberosity, subsequent encounter for open fracture type I or II with routine healing	2-S82.152E	2-S82.152
1	2-Displaced fracture of left tibial tuberosity, subsequent encounter for open fracture type IIIA, IIIB, or IIIC with routine healing	2-S82.152F	2-S82.152
1	2-Displaced fracture of left tibial tuberosity, subsequent encounter for closed fracture with delayed healing	2-S82.152G	2-S82.152
1	2-Displaced fracture of left tibial tuberosity, subsequent encounter for open fracture type I or II with delayed healing	2-S82.152H	2-S82.152
1	2-Displaced fracture of left tibial tuberosity, subsequent encounter for open fracture type IIIA, IIIB, or IIIC with delayed healing	2-S82.152J	2-S82.152
1	2-Displaced fracture of left tibial tuberosity, subsequent encounter for closed fracture with nonunion	2-S82.152K	2-S82.152
1	2-Displaced fracture of left tibial tuberosity, subsequent encounter for open fracture type I or II with nonunion	2-S82.152M	2-S82.152
1	2-Displaced fracture of left tibial tuberosity, subsequent encounter for open fracture type IIIA, IIIB, or IIIC with nonunion	2-S82.152N	2-S82.152
1	2-Displaced fracture of left tibial tuberosity, subsequent encounter for closed fracture with malunion	2-S82.152P	2-S82.152
1	2-Displaced fracture of left tibial tuberosity, subsequent encounter for open fracture type I or II with malunion	2-S82.152Q	2-S82.152
1	2-Displaced fracture of left tibial tuberosity, subsequent encounter for open fracture type IIIA, IIIB, or IIIC with malunion	2-S82.152R	2-S82.152
1	2-Displaced fracture of left tibial tuberosity, sequela	2-S82.152S	2-S82.152
1	2-Displaced fracture of unspecified tibial tuberosity, initial encounter for closed fracture	2-S82.153A	2-S82.153
1	2-Displaced fracture of unspecified tibial tuberosity, initial encounter for open fracture type I or II	2-S82.153B	2-S82.153
1	2-Displaced fracture of unspecified tibial tuberosity, initial encounter for open fracture type IIIA, IIIB, or IIIC	2-S82.153C	2-S82.153
1	2-Displaced fracture of unspecified tibial tuberosity, subsequent encounter for closed fracture with routine healing	2-S82.153D	2-S82.153
1	2-Displaced fracture of unspecified tibial tuberosity, subsequent encounter for open fracture type I or II with routine healing	2-S82.153E	2-S82.153
1	2-Displaced fracture of unspecified tibial tuberosity, subsequent encounter for open fracture type IIIA, IIIB, or IIIC with routine healing	2-S82.153F	2-S82.153
1	2-Displaced fracture of unspecified tibial tuberosity, subsequent encounter for closed fracture with delayed healing	2-S82.153G	2-S82.153
1	2-Displaced fracture of unspecified tibial tuberosity, subsequent encounter for open fracture type I or II with delayed healing	2-S82.153H	2-S82.153
1	2-Displaced fracture of unspecified tibial tuberosity, subsequent encounter for open fracture type IIIA, IIIB, or IIIC with delayed healing	2-S82.153J	2-S82.153
1	2-Displaced fracture of unspecified tibial tuberosity, subsequent encounter for closed fracture with nonunion	2-S82.153K	2-S82.153
1	2-Displaced fracture of unspecified tibial tuberosity, subsequent encounter for open fracture type I or II with nonunion	2-S82.153M	2-S82.153
1	2-Displaced fracture of unspecified tibial tuberosity, subsequent encounter for open fracture type IIIA, IIIB, or IIIC with nonunion	2-S82.153N	2-S82.153
1	2-Displaced fracture of unspecified tibial tuberosity, subsequent encounter for closed fracture with malunion	2-S82.153P	2-S82.153
1	2-Displaced fracture of unspecified tibial tuberosity, subsequent encounter for open fracture type I or II with malunion	2-S82.153Q	2-S82.153
1	2-Displaced fracture of unspecified tibial tuberosity, subsequent encounter for open fracture type IIIA, IIIB, or IIIC with malunion	2-S82.153R	2-S82.153
1	2-Displaced fracture of unspecified tibial tuberosity, sequela	2-S82.153S	2-S82.153
1	2-Nondisplaced fracture of right tibial tuberosity, initial encounter for closed fracture	2-S82.154A	2-S82.154
1	2-Nondisplaced fracture of right tibial tuberosity, initial encounter for open fracture type I or II	2-S82.154B	2-S82.154
1	2-Nondisplaced fracture of right tibial tuberosity, initial encounter for open fracture type IIIA, IIIB, or IIIC	2-S82.154C	2-S82.154
1	2-Nondisplaced fracture of right tibial tuberosity, subsequent encounter for closed fracture with routine healing	2-S82.154D	2-S82.154
1	2-Nondisplaced fracture of right tibial tuberosity, subsequent encounter for open fracture type I or II with routine healing	2-S82.154E	2-S82.154
1	2-Nondisplaced fracture of right tibial tuberosity, subsequent encounter for open fracture type IIIA, IIIB, or IIIC with routine healing	2-S82.154F	2-S82.154
1	2-Nondisplaced fracture of right tibial tuberosity, subsequent encounter for closed fracture with delayed healing	2-S82.154G	2-S82.154
1	2-Nondisplaced fracture of right tibial tuberosity, subsequent encounter for open fracture type I or II with delayed healing	2-S82.154H	2-S82.154
1	2-Nondisplaced fracture of right tibial tuberosity, subsequent encounter for open fracture type IIIA, IIIB, or IIIC with delayed healing	2-S82.154J	2-S82.154
1	2-Nondisplaced fracture of right tibial tuberosity, subsequent encounter for closed fracture with nonunion	2-S82.154K	2-S82.154
1	2-Nondisplaced fracture of right tibial tuberosity, subsequent encounter for open fracture type I or II with nonunion	2-S82.154M	2-S82.154
1	2-Nondisplaced fracture of right tibial tuberosity, subsequent encounter for open fracture type IIIA, IIIB, or IIIC with nonunion	2-S82.154N	2-S82.154
1	2-Nondisplaced fracture of right tibial tuberosity, subsequent encounter for closed fracture with malunion	2-S82.154P	2-S82.154
1	2-Nondisplaced fracture of right tibial tuberosity, subsequent encounter for open fracture type I or II with malunion	2-S82.154Q	2-S82.154
1	2-Nondisplaced fracture of right tibial tuberosity, subsequent encounter for open fracture type IIIA, IIIB, or IIIC with malunion	2-S82.154R	2-S82.154
1	2-Nondisplaced fracture of right tibial tuberosity, sequela	2-S82.154S	2-S82.154
1	2-Nondisplaced fracture of left tibial tuberosity, initial encounter for closed fracture	2-S82.155A	2-S82.155
1	2-Nondisplaced fracture of left tibial tuberosity, initial encounter for open fracture type I or II	2-S82.155B	2-S82.155
1	2-Nondisplaced fracture of left tibial tuberosity, initial encounter for open fracture type IIIA, IIIB, or IIIC	2-S82.155C	2-S82.155
1	2-Nondisplaced fracture of left tibial tuberosity, subsequent encounter for closed fracture with routine healing	2-S82.155D	2-S82.155
1	2-Nondisplaced fracture of left tibial tuberosity, subsequent encounter for open fracture type I or II with routine healing	2-S82.155E	2-S82.155
1	2-Nondisplaced fracture of left tibial tuberosity, subsequent encounter for open fracture type IIIA, IIIB, or IIIC with routine healing	2-S82.155F	2-S82.155
1	2-Nondisplaced fracture of left tibial tuberosity, subsequent encounter for closed fracture with delayed healing	2-S82.155G	2-S82.155
1	2-Nondisplaced fracture of left tibial tuberosity, subsequent encounter for open fracture type I or II with delayed healing	2-S82.155H	2-S82.155
1	2-Nondisplaced fracture of left tibial tuberosity, subsequent encounter for open fracture type IIIA, IIIB, or IIIC with delayed healing	2-S82.155J	2-S82.155
1	2-Nondisplaced fracture of left tibial tuberosity, subsequent encounter for closed fracture with nonunion	2-S82.155K	2-S82.155
1	2-Nondisplaced fracture of left tibial tuberosity, subsequent encounter for open fracture type I or II with nonunion	2-S82.155M	2-S82.155
1	2-Nondisplaced fracture of left tibial tuberosity, subsequent encounter for open fracture type IIIA, IIIB, or IIIC with nonunion	2-S82.155N	2-S82.155
1	2-Nondisplaced fracture of left tibial tuberosity, subsequent encounter for closed fracture with malunion	2-S82.155P	2-S82.155
1	2-Nondisplaced fracture of left tibial tuberosity, subsequent encounter for open fracture type I or II with malunion	2-S82.155Q	2-S82.155
1	2-Nondisplaced fracture of left tibial tuberosity, subsequent encounter for open fracture type IIIA, IIIB, or IIIC with malunion	2-S82.155R	2-S82.155
1	2-Nondisplaced fracture of left tibial tuberosity, sequela	2-S82.155S	2-S82.155
1	2-Nondisplaced fracture of unspecified tibial tuberosity, initial encounter for closed fracture	2-S82.156A	2-S82.156
1	2-Nondisplaced fracture of unspecified tibial tuberosity, initial encounter for open fracture type I or II	2-S82.156B	2-S82.156
1	2-Nondisplaced fracture of unspecified tibial tuberosity, initial encounter for open fracture type IIIA, IIIB, or IIIC	2-S82.156C	2-S82.156
1	2-Nondisplaced fracture of unspecified tibial tuberosity, subsequent encounter for closed fracture with routine healing	2-S82.156D	2-S82.156
1	2-Nondisplaced fracture of unspecified tibial tuberosity, subsequent encounter for open fracture type I or II with routine healing	2-S82.156E	2-S82.156
1	2-Nondisplaced fracture of unspecified tibial tuberosity, subsequent encounter for open fracture type IIIA, IIIB, or IIIC with routine healing	2-S82.156F	2-S82.156
1	2-Nondisplaced fracture of unspecified tibial tuberosity, subsequent encounter for closed fracture with delayed healing	2-S82.156G	2-S82.156
1	2-Nondisplaced fracture of unspecified tibial tuberosity, subsequent encounter for open fracture type I or II with delayed healing	2-S82.156H	2-S82.156
1	2-Nondisplaced fracture of unspecified tibial tuberosity, subsequent encounter for open fracture type IIIA, IIIB, or IIIC with delayed healing	2-S82.156J	2-S82.156
1	2-Nondisplaced fracture of unspecified tibial tuberosity, subsequent encounter for closed fracture with nonunion	2-S82.156K	2-S82.156
1	2-Nondisplaced fracture of unspecified tibial tuberosity, subsequent encounter for open fracture type I or II with nonunion	2-S82.156M	2-S82.156
1	2-Nondisplaced fracture of unspecified tibial tuberosity, subsequent encounter for open fracture type IIIA, IIIB, or IIIC with nonunion	2-S82.156N	2-S82.156
1	2-Nondisplaced fracture of unspecified tibial tuberosity, subsequent encounter for closed fracture with malunion	2-S82.156P	2-S82.156
1	2-Nondisplaced fracture of unspecified tibial tuberosity, subsequent encounter for open fracture type I or II with malunion	2-S82.156Q	2-S82.156
1	2-Nondisplaced fracture of unspecified tibial tuberosity, subsequent encounter for open fracture type IIIA, IIIB, or IIIC with malunion	2-S82.156R	2-S82.156
1	2-Nondisplaced fracture of unspecified tibial tuberosity, sequela	2-S82.156S	2-S82.156
1	2-Torus fracture of upper end of right tibia, initial encounter for closed fracture	2-S82.161A	2-S82.161
1	2-Torus fracture of upper end of right tibia, subsequent encounter for fracture with routine healing	2-S82.161D	2-S82.161
1	2-Torus fracture of upper end of right tibia, subsequent encounter for fracture with delayed healing	2-S82.161G	2-S82.161
1	2-Torus fracture of upper end of right tibia, subsequent encounter for fracture with nonunion	2-S82.161K	2-S82.161
1	2-Torus fracture of upper end of right tibia, subsequent encounter for fracture with malunion	2-S82.161P	2-S82.161
1	2-Torus fracture of upper end of right tibia, sequela	2-S82.161S	2-S82.161
1	2-Torus fracture of upper end of left tibia, initial encounter for closed fracture	2-S82.162A	2-S82.162
1	2-Torus fracture of upper end of left tibia, subsequent encounter for fracture with routine healing	2-S82.162D	2-S82.162
1	2-Torus fracture of upper end of left tibia, subsequent encounter for fracture with delayed healing	2-S82.162G	2-S82.162
1	2-Torus fracture of upper end of left tibia, subsequent encounter for fracture with nonunion	2-S82.162K	2-S82.162
1	2-Torus fracture of upper end of left tibia, subsequent encounter for fracture with malunion	2-S82.162P	2-S82.162
1	2-Torus fracture of upper end of left tibia, sequela	2-S82.162S	2-S82.162
1	2-Torus fracture of upper end of unspecified tibia, initial encounter for closed fracture	2-S82.169A	2-S82.169
1	2-Torus fracture of upper end of unspecified tibia, subsequent encounter for fracture with routine healing	2-S82.169D	2-S82.169
1	2-Torus fracture of upper end of unspecified tibia, subsequent encounter for fracture with delayed healing	2-S82.169G	2-S82.169
1	2-Torus fracture of upper end of unspecified tibia, subsequent encounter for fracture with nonunion	2-S82.169K	2-S82.169
1	2-Torus fracture of upper end of unspecified tibia, subsequent encounter for fracture with malunion	2-S82.169P	2-S82.169
1	2-Torus fracture of upper end of unspecified tibia, sequela	2-S82.169S	2-S82.169
1	2-Other fracture of upper end of right tibia, initial encounter for closed fracture	2-S82.191A	2-S82.191
1	2-Other fracture of upper end of right tibia, initial encounter for open fracture type I or II	2-S82.191B	2-S82.191
1	2-Other fracture of upper end of right tibia, initial encounter for open fracture type IIIA, IIIB, or IIIC	2-S82.191C	2-S82.191
1	2-Other fracture of upper end of right tibia, subsequent encounter for closed fracture with routine healing	2-S82.191D	2-S82.191
1	2-Other fracture of upper end of right tibia, subsequent encounter for open fracture type I or II with routine healing	2-S82.191E	2-S82.191
1	2-Other fracture of upper end of right tibia, subsequent encounter for open fracture type IIIA, IIIB, or IIIC with routine healing	2-S82.191F	2-S82.191
1	2-Other fracture of upper end of right tibia, subsequent encounter for closed fracture with delayed healing	2-S82.191G	2-S82.191
1	2-Other fracture of upper end of right tibia, subsequent encounter for open fracture type I or II with delayed healing	2-S82.191H	2-S82.191
1	2-Other fracture of upper end of right tibia, subsequent encounter for open fracture type IIIA, IIIB, or IIIC with delayed healing	2-S82.191J	2-S82.191
1	2-Other fracture of upper end of right tibia, subsequent encounter for closed fracture with nonunion	2-S82.191K	2-S82.191
1	2-Other fracture of upper end of right tibia, subsequent encounter for open fracture type I or II with nonunion	2-S82.191M	2-S82.191
1	2-Other fracture of upper end of right tibia, subsequent encounter for open fracture type IIIA, IIIB, or IIIC with nonunion	2-S82.191N	2-S82.191
1	2-Other fracture of upper end of right tibia, subsequent encounter for closed fracture with malunion	2-S82.191P	2-S82.191
1	2-Other fracture of upper end of right tibia, subsequent encounter for open fracture type I or II with malunion	2-S82.191Q	2-S82.191
1	2-Other fracture of upper end of right tibia, subsequent encounter for open fracture type IIIA, IIIB, or IIIC with malunion	2-S82.191R	2-S82.191
1	2-Other fracture of upper end of right tibia, sequela	2-S82.191S	2-S82.191
1	2-Other fracture of upper end of left tibia, initial encounter for closed fracture	2-S82.192A	2-S82.192
1	2-Other fracture of upper end of left tibia, initial encounter for open fracture type I or II	2-S82.192B	2-S82.192
1	2-Other fracture of upper end of left tibia, initial encounter for open fracture type IIIA, IIIB, or IIIC	2-S82.192C	2-S82.192
1	2-Other fracture of upper end of left tibia, subsequent encounter for closed fracture with routine healing	2-S82.192D	2-S82.192
1	2-Other fracture of upper end of left tibia, subsequent encounter for open fracture type I or II with routine healing	2-S82.192E	2-S82.192
1	2-Other fracture of upper end of left tibia, subsequent encounter for open fracture type IIIA, IIIB, or IIIC with routine healing	2-S82.192F	2-S82.192
1	2-Other fracture of upper end of left tibia, subsequent encounter for closed fracture with delayed healing	2-S82.192G	2-S82.192
1	2-Other fracture of upper end of left tibia, subsequent encounter for open fracture type I or II with delayed healing	2-S82.192H	2-S82.192
1	2-Other fracture of upper end of left tibia, subsequent encounter for open fracture type IIIA, IIIB, or IIIC with delayed healing	2-S82.192J	2-S82.192
1	2-Other fracture of upper end of left tibia, subsequent encounter for closed fracture with nonunion	2-S82.192K	2-S82.192
1	2-Other fracture of upper end of left tibia, subsequent encounter for open fracture type I or II with nonunion	2-S82.192M	2-S82.192
1	2-Other fracture of upper end of left tibia, subsequent encounter for open fracture type IIIA, IIIB, or IIIC with nonunion	2-S82.192N	2-S82.192
1	2-Other fracture of upper end of left tibia, subsequent encounter for closed fracture with malunion	2-S82.192P	2-S82.192
1	2-Other fracture of upper end of left tibia, subsequent encounter for open fracture type I or II with malunion	2-S82.192Q	2-S82.192
1	2-Other fracture of upper end of left tibia, subsequent encounter for open fracture type IIIA, IIIB, or IIIC with malunion	2-S82.192R	2-S82.192
1	2-Other fracture of upper end of left tibia, sequela	2-S82.192S	2-S82.192
1	2-Other fracture of upper end of unspecified tibia, initial encounter for closed fracture	2-S82.199A	2-S82.199
1	2-Other fracture of upper end of unspecified tibia, initial encounter for open fracture type I or II	2-S82.199B	2-S82.199
1	2-Other fracture of upper end of unspecified tibia, initial encounter for open fracture type IIIA, IIIB, or IIIC	2-S82.199C	2-S82.199
1	2-Other fracture of upper end of unspecified tibia, subsequent encounter for closed fracture with routine healing	2-S82.199D	2-S82.199
1	2-Other fracture of upper end of unspecified tibia, subsequent encounter for open fracture type I or II with routine healing	2-S82.199E	2-S82.199
1	2-Other fracture of upper end of unspecified tibia, subsequent encounter for open fracture type IIIA, IIIB, or IIIC with routine healing	2-S82.199F	2-S82.199
1	2-Other fracture of upper end of unspecified tibia, subsequent encounter for closed fracture with delayed healing	2-S82.199G	2-S82.199
1	2-Other fracture of upper end of unspecified tibia, subsequent encounter for open fracture type I or II with delayed healing	2-S82.199H	2-S82.199
1	2-Other fracture of upper end of unspecified tibia, subsequent encounter for open fracture type IIIA, IIIB, or IIIC with delayed healing	2-S82.199J	2-S82.199
1	2-Other fracture of upper end of unspecified tibia, subsequent encounter for closed fracture with nonunion	2-S82.199K	2-S82.199
1	2-Other fracture of upper end of unspecified tibia, subsequent encounter for open fracture type I or II with nonunion	2-S82.199M	2-S82.199
1	2-Other fracture of upper end of unspecified tibia, subsequent encounter for open fracture type IIIA, IIIB, or IIIC with nonunion	2-S82.199N	2-S82.199
1	2-Other fracture of upper end of unspecified tibia, subsequent encounter for closed fracture with malunion	2-S82.199P	2-S82.199
1	2-Other fracture of upper end of unspecified tibia, subsequent encounter for open fracture type I or II with malunion	2-S82.199Q	2-S82.199
1	2-Other fracture of upper end of unspecified tibia, subsequent encounter for open fracture type IIIA, IIIB, or IIIC with malunion	2-S82.199R	2-S82.199
1	2-Other fracture of upper end of unspecified tibia, sequela	2-S82.199S	2-S82.199
1	2-Unspecified fracture of shaft of right tibia, initial encounter for closed fracture	2-S82.201A	2-S82.201
1	2-Unspecified fracture of shaft of right tibia, initial encounter for open fracture type I or II	2-S82.201B	2-S82.201
1	2-Unspecified fracture of shaft of right tibia, initial encounter for open fracture type IIIA, IIIB, or IIIC	2-S82.201C	2-S82.201
1	2-Unspecified fracture of shaft of right tibia, subsequent encounter for closed fracture with routine healing	2-S82.201D	2-S82.201
1	2-Unspecified fracture of shaft of right tibia, subsequent encounter for open fracture type I or II with routine healing	2-S82.201E	2-S82.201
1	2-Unspecified fracture of shaft of right tibia, subsequent encounter for open fracture type IIIA, IIIB, or IIIC with routine healing	2-S82.201F	2-S82.201
1	2-Unspecified fracture of shaft of right tibia, subsequent encounter for closed fracture with delayed healing	2-S82.201G	2-S82.201
1	2-Unspecified fracture of shaft of right tibia, subsequent encounter for open fracture type I or II with delayed healing	2-S82.201H	2-S82.201
1	2-Unspecified fracture of shaft of right tibia, subsequent encounter for open fracture type IIIA, IIIB, or IIIC with delayed healing	2-S82.201J	2-S82.201
1	2-Unspecified fracture of shaft of right tibia, subsequent encounter for closed fracture with nonunion	2-S82.201K	2-S82.201
1	2-Unspecified fracture of shaft of right tibia, subsequent encounter for open fracture type I or II with nonunion	2-S82.201M	2-S82.201
1	2-Unspecified fracture of shaft of right tibia, subsequent encounter for open fracture type IIIA, IIIB, or IIIC with nonunion	2-S82.201N	2-S82.201
1	2-Unspecified fracture of shaft of right tibia, subsequent encounter for closed fracture with malunion	2-S82.201P	2-S82.201
1	2-Unspecified fracture of shaft of right tibia, subsequent encounter for open fracture type I or II with malunion	2-S82.201Q	2-S82.201
1	2-Unspecified fracture of shaft of right tibia, subsequent encounter for open fracture type IIIA, IIIB, or IIIC with malunion	2-S82.201R	2-S82.201
1	2-Unspecified fracture of shaft of right tibia, sequela	2-S82.201S	2-S82.201
1	2-Unspecified fracture of shaft of left tibia, initial encounter for closed fracture	2-S82.202A	2-S82.202
1	2-Unspecified fracture of shaft of left tibia, initial encounter for open fracture type I or II	2-S82.202B	2-S82.202
1	2-Unspecified fracture of shaft of left tibia, initial encounter for open fracture type IIIA, IIIB, or IIIC	2-S82.202C	2-S82.202
1	2-Unspecified fracture of shaft of left tibia, subsequent encounter for closed fracture with routine healing	2-S82.202D	2-S82.202
1	2-Unspecified fracture of shaft of left tibia, subsequent encounter for open fracture type I or II with routine healing	2-S82.202E	2-S82.202
1	2-Unspecified fracture of shaft of left tibia, subsequent encounter for open fracture type IIIA, IIIB, or IIIC with routine healing	2-S82.202F	2-S82.202
1	2-Unspecified fracture of shaft of left tibia, subsequent encounter for closed fracture with delayed healing	2-S82.202G	2-S82.202
1	2-Unspecified fracture of shaft of left tibia, subsequent encounter for open fracture type I or II with delayed healing	2-S82.202H	2-S82.202
1	2-Unspecified fracture of shaft of left tibia, subsequent encounter for open fracture type IIIA, IIIB, or IIIC with delayed healing	2-S82.202J	2-S82.202
1	2-Unspecified fracture of shaft of left tibia, subsequent encounter for closed fracture with nonunion	2-S82.202K	2-S82.202
1	2-Unspecified fracture of shaft of left tibia, subsequent encounter for open fracture type I or II with nonunion	2-S82.202M	2-S82.202
1	2-Unspecified fracture of shaft of left tibia, subsequent encounter for open fracture type IIIA, IIIB, or IIIC with nonunion	2-S82.202N	2-S82.202
1	2-Unspecified fracture of shaft of left tibia, subsequent encounter for closed fracture with malunion	2-S82.202P	2-S82.202
1	2-Unspecified fracture of shaft of left tibia, subsequent encounter for open fracture type I or II with malunion	2-S82.202Q	2-S82.202
1	2-Unspecified fracture of shaft of left tibia, subsequent encounter for open fracture type IIIA, IIIB, or IIIC with malunion	2-S82.202R	2-S82.202
1	2-Unspecified fracture of shaft of left tibia, sequela	2-S82.202S	2-S82.202
1	2-Unspecified fracture of shaft of unspecified tibia, initial encounter for closed fracture	2-S82.209A	2-S82.209
1	2-Unspecified fracture of shaft of unspecified tibia, initial encounter for open fracture type I or II	2-S82.209B	2-S82.209
1	2-Unspecified fracture of shaft of unspecified tibia, initial encounter for open fracture type IIIA, IIIB, or IIIC	2-S82.209C	2-S82.209
1	2-Unspecified fracture of shaft of unspecified tibia, subsequent encounter for closed fracture with routine healing	2-S82.209D	2-S82.209
1	2-Unspecified fracture of shaft of unspecified tibia, subsequent encounter for open fracture type I or II with routine healing	2-S82.209E	2-S82.209
1	2-Unspecified fracture of shaft of unspecified tibia, subsequent encounter for open fracture type IIIA, IIIB, or IIIC with routine healing	2-S82.209F	2-S82.209
1	2-Unspecified fracture of shaft of unspecified tibia, subsequent encounter for closed fracture with delayed healing	2-S82.209G	2-S82.209
1	2-Unspecified fracture of shaft of unspecified tibia, subsequent encounter for open fracture type I or II with delayed healing	2-S82.209H	2-S82.209
1	2-Unspecified fracture of shaft of unspecified tibia, subsequent encounter for open fracture type IIIA, IIIB, or IIIC with delayed healing	2-S82.209J	2-S82.209
1	2-Unspecified fracture of shaft of unspecified tibia, subsequent encounter for closed fracture with nonunion	2-S82.209K	2-S82.209
1	2-Unspecified fracture of shaft of unspecified tibia, subsequent encounter for open fracture type I or II with nonunion	2-S82.209M	2-S82.209
1	2-Unspecified fracture of shaft of unspecified tibia, subsequent encounter for open fracture type IIIA, IIIB, or IIIC with nonunion	2-S82.209N	2-S82.209
1	2-Unspecified fracture of shaft of unspecified tibia, subsequent encounter for closed fracture with malunion	2-S82.209P	2-S82.209
1	2-Unspecified fracture of shaft of unspecified tibia, subsequent encounter for open fracture type I or II with malunion	2-S82.209Q	2-S82.209
1	2-Unspecified fracture of shaft of unspecified tibia, subsequent encounter for open fracture type IIIA, IIIB, or IIIC with malunion	2-S82.209R	2-S82.209
1	2-Unspecified fracture of shaft of unspecified tibia, sequela	2-S82.209S	2-S82.209
1	2-Displaced transverse fracture of shaft of right tibia, initial encounter for closed fracture	2-S82.221A	2-S82.221
1	2-Displaced transverse fracture of shaft of right tibia, initial encounter for open fracture type I or II	2-S82.221B	2-S82.221
1	2-Displaced transverse fracture of shaft of right tibia, initial encounter for open fracture type IIIA, IIIB, or IIIC	2-S82.221C	2-S82.221
1	2-Displaced transverse fracture of shaft of right tibia, subsequent encounter for closed fracture with routine healing	2-S82.221D	2-S82.221
1	2-Displaced transverse fracture of shaft of right tibia, subsequent encounter for open fracture type I or II with routine healing	2-S82.221E	2-S82.221
1	2-Displaced transverse fracture of shaft of right tibia, subsequent encounter for open fracture type IIIA, IIIB, or IIIC with routine healing	2-S82.221F	2-S82.221
1	2-Displaced transverse fracture of shaft of right tibia, subsequent encounter for closed fracture with delayed healing	2-S82.221G	2-S82.221
1	2-Displaced transverse fracture of shaft of right tibia, subsequent encounter for open fracture type I or II with delayed healing	2-S82.221H	2-S82.221
1	2-Displaced transverse fracture of shaft of right tibia, subsequent encounter for open fracture type IIIA, IIIB, or IIIC with delayed healing	2-S82.221J	2-S82.221
1	2-Displaced transverse fracture of shaft of right tibia, subsequent encounter for closed fracture with nonunion	2-S82.221K	2-S82.221
1	2-Displaced transverse fracture of shaft of right tibia, subsequent encounter for open fracture type I or II with nonunion	2-S82.221M	2-S82.221
1	2-Displaced transverse fracture of shaft of right tibia, subsequent encounter for open fracture type IIIA, IIIB, or IIIC with nonunion	2-S82.221N	2-S82.221
1	2-Displaced transverse fracture of shaft of right tibia, subsequent encounter for closed fracture with malunion	2-S82.221P	2-S82.221
1	2-Displaced transverse fracture of shaft of right tibia, subsequent encounter for open fracture type I or II with malunion	2-S82.221Q	2-S82.221
1	2-Displaced transverse fracture of shaft of right tibia, subsequent encounter for open fracture type IIIA, IIIB, or IIIC with malunion	2-S82.221R	2-S82.221
1	2-Displaced transverse fracture of shaft of right tibia, sequela	2-S82.221S	2-S82.221
1	2-Displaced transverse fracture of shaft of left tibia, initial encounter for closed fracture	2-S82.222A	2-S82.222
1	2-Displaced transverse fracture of shaft of left tibia, initial encounter for open fracture type I or II	2-S82.222B	2-S82.222
1	2-Displaced transverse fracture of shaft of left tibia, initial encounter for open fracture type IIIA, IIIB, or IIIC	2-S82.222C	2-S82.222
1	2-Displaced transverse fracture of shaft of left tibia, subsequent encounter for closed fracture with routine healing	2-S82.222D	2-S82.222
1	2-Displaced transverse fracture of shaft of left tibia, subsequent encounter for open fracture type I or II with routine healing	2-S82.222E	2-S82.222
1	2-Displaced transverse fracture of shaft of left tibia, subsequent encounter for open fracture type IIIA, IIIB, or IIIC with routine healing	2-S82.222F	2-S82.222
1	2-Displaced transverse fracture of shaft of left tibia, subsequent encounter for closed fracture with delayed healing	2-S82.222G	2-S82.222
1	2-Displaced transverse fracture of shaft of left tibia, subsequent encounter for open fracture type I or II with delayed healing	2-S82.222H	2-S82.222
1	2-Displaced transverse fracture of shaft of left tibia, subsequent encounter for open fracture type IIIA, IIIB, or IIIC with delayed healing	2-S82.222J	2-S82.222
1	2-Displaced transverse fracture of shaft of left tibia, subsequent encounter for closed fracture with nonunion	2-S82.222K	2-S82.222
1	2-Displaced transverse fracture of shaft of left tibia, subsequent encounter for open fracture type I or II with nonunion	2-S82.222M	2-S82.222
1	2-Displaced transverse fracture of shaft of left tibia, subsequent encounter for open fracture type IIIA, IIIB, or IIIC with nonunion	2-S82.222N	2-S82.222
1	2-Displaced transverse fracture of shaft of left tibia, subsequent encounter for closed fracture with malunion	2-S82.222P	2-S82.222
1	2-Displaced transverse fracture of shaft of left tibia, subsequent encounter for open fracture type I or II with malunion	2-S82.222Q	2-S82.222
1	2-Displaced transverse fracture of shaft of left tibia, subsequent encounter for open fracture type IIIA, IIIB, or IIIC with malunion	2-S82.222R	2-S82.222
1	2-Displaced transverse fracture of shaft of left tibia, sequela	2-S82.222S	2-S82.222
1	2-Displaced transverse fracture of shaft of unspecified tibia, initial encounter for closed fracture	2-S82.223A	2-S82.223
1	2-Displaced transverse fracture of shaft of unspecified tibia, initial encounter for open fracture type I or II	2-S82.223B	2-S82.223
1	2-Displaced transverse fracture of shaft of unspecified tibia, initial encounter for open fracture type IIIA, IIIB, or IIIC	2-S82.223C	2-S82.223
1	2-Displaced transverse fracture of shaft of unspecified tibia, subsequent encounter for closed fracture with routine healing	2-S82.223D	2-S82.223
1	2-Displaced transverse fracture of shaft of unspecified tibia, subsequent encounter for open fracture type I or II with routine healing	2-S82.223E	2-S82.223
1	2-Displaced transverse fracture of shaft of unspecified tibia, subsequent encounter for open fracture type IIIA, IIIB, or IIIC with routine healing	2-S82.223F	2-S82.223
1	2-Displaced transverse fracture of shaft of unspecified tibia, subsequent encounter for closed fracture with delayed healing	2-S82.223G	2-S82.223
1	2-Displaced transverse fracture of shaft of unspecified tibia, subsequent encounter for open fracture type I or II with delayed healing	2-S82.223H	2-S82.223
1	2-Displaced transverse fracture of shaft of unspecified tibia, subsequent encounter for open fracture type IIIA, IIIB, or IIIC with delayed healing	2-S82.223J	2-S82.223
1	2-Displaced transverse fracture of shaft of unspecified tibia, subsequent encounter for closed fracture with nonunion	2-S82.223K	2-S82.223
1	2-Displaced transverse fracture of shaft of unspecified tibia, subsequent encounter for open fracture type I or II with nonunion	2-S82.223M	2-S82.223
1	2-Displaced transverse fracture of shaft of unspecified tibia, subsequent encounter for open fracture type IIIA, IIIB, or IIIC with nonunion	2-S82.223N	2-S82.223
1	2-Displaced transverse fracture of shaft of unspecified tibia, subsequent encounter for closed fracture with malunion	2-S82.223P	2-S82.223
1	2-Displaced transverse fracture of shaft of unspecified tibia, subsequent encounter for open fracture type I or II with malunion	2-S82.223Q	2-S82.223
1	2-Displaced transverse fracture of shaft of unspecified tibia, subsequent encounter for open fracture type IIIA, IIIB, or IIIC with malunion	2-S82.223R	2-S82.223
1	2-Displaced transverse fracture of shaft of unspecified tibia, sequela	2-S82.223S	2-S82.223
1	2-Nondisplaced transverse fracture of shaft of right tibia, initial encounter for closed fracture	2-S82.224A	2-S82.224
1	2-Nondisplaced transverse fracture of shaft of right tibia, initial encounter for open fracture type I or II	2-S82.224B	2-S82.224
1	2-Nondisplaced transverse fracture of shaft of right tibia, initial encounter for open fracture type IIIA, IIIB, or IIIC	2-S82.224C	2-S82.224
1	2-Nondisplaced transverse fracture of shaft of right tibia, subsequent encounter for closed fracture with routine healing	2-S82.224D	2-S82.224
1	2-Nondisplaced transverse fracture of shaft of right tibia, subsequent encounter for open fracture type I or II with routine healing	2-S82.224E	2-S82.224
1	2-Nondisplaced transverse fracture of shaft of right tibia, subsequent encounter for open fracture type IIIA, IIIB, or IIIC with routine healing	2-S82.224F	2-S82.224
1	2-Nondisplaced transverse fracture of shaft of right tibia, subsequent encounter for closed fracture with delayed healing	2-S82.224G	2-S82.224
1	2-Nondisplaced transverse fracture of shaft of right tibia, subsequent encounter for open fracture type I or II with delayed healing	2-S82.224H	2-S82.224
1	2-Nondisplaced transverse fracture of shaft of right tibia, subsequent encounter for open fracture type IIIA, IIIB, or IIIC with delayed healing	2-S82.224J	2-S82.224
1	2-Nondisplaced transverse fracture of shaft of right tibia, subsequent encounter for closed fracture with nonunion	2-S82.224K	2-S82.224
1	2-Nondisplaced transverse fracture of shaft of right tibia, subsequent encounter for open fracture type I or II with nonunion	2-S82.224M	2-S82.224
1	2-Nondisplaced transverse fracture of shaft of right tibia, subsequent encounter for open fracture type IIIA, IIIB, or IIIC with nonunion	2-S82.224N	2-S82.224
1	2-Nondisplaced transverse fracture of shaft of right tibia, subsequent encounter for closed fracture with malunion	2-S82.224P	2-S82.224
1	2-Nondisplaced transverse fracture of shaft of right tibia, subsequent encounter for open fracture type I or II with malunion	2-S82.224Q	2-S82.224
1	2-Nondisplaced transverse fracture of shaft of right tibia, subsequent encounter for open fracture type IIIA, IIIB, or IIIC with malunion	2-S82.224R	2-S82.224
1	2-Nondisplaced transverse fracture of shaft of right tibia, sequela	2-S82.224S	2-S82.224
1	2-Nondisplaced transverse fracture of shaft of left tibia, initial encounter for closed fracture	2-S82.225A	2-S82.225
1	2-Nondisplaced transverse fracture of shaft of left tibia, initial encounter for open fracture type I or II	2-S82.225B	2-S82.225
1	2-Nondisplaced transverse fracture of shaft of left tibia, initial encounter for open fracture type IIIA, IIIB, or IIIC	2-S82.225C	2-S82.225
1	2-Nondisplaced transverse fracture of shaft of left tibia, subsequent encounter for closed fracture with routine healing	2-S82.225D	2-S82.225
1	2-Nondisplaced transverse fracture of shaft of left tibia, subsequent encounter for open fracture type I or II with routine healing	2-S82.225E	2-S82.225
1	2-Nondisplaced transverse fracture of shaft of left tibia, subsequent encounter for open fracture type IIIA, IIIB, or IIIC with routine healing	2-S82.225F	2-S82.225
1	2-Nondisplaced transverse fracture of shaft of left tibia, subsequent encounter for closed fracture with delayed healing	2-S82.225G	2-S82.225
1	2-Nondisplaced transverse fracture of shaft of left tibia, subsequent encounter for open fracture type I or II with delayed healing	2-S82.225H	2-S82.225
1	2-Nondisplaced transverse fracture of shaft of left tibia, subsequent encounter for open fracture type IIIA, IIIB, or IIIC with delayed healing	2-S82.225J	2-S82.225
1	2-Nondisplaced transverse fracture of shaft of left tibia, subsequent encounter for closed fracture with nonunion	2-S82.225K	2-S82.225
1	2-Nondisplaced transverse fracture of shaft of left tibia, subsequent encounter for open fracture type I or II with nonunion	2-S82.225M	2-S82.225
1	2-Nondisplaced transverse fracture of shaft of left tibia, subsequent encounter for open fracture type IIIA, IIIB, or IIIC with nonunion	2-S82.225N	2-S82.225
1	2-Nondisplaced transverse fracture of shaft of left tibia, subsequent encounter for closed fracture with malunion	2-S82.225P	2-S82.225
1	2-Nondisplaced transverse fracture of shaft of left tibia, subsequent encounter for open fracture type I or II with malunion	2-S82.225Q	2-S82.225
1	2-Nondisplaced transverse fracture of shaft of left tibia, subsequent encounter for open fracture type IIIA, IIIB, or IIIC with malunion	2-S82.225R	2-S82.225
1	2-Nondisplaced transverse fracture of shaft of left tibia, sequela	2-S82.225S	2-S82.225
1	2-Nondisplaced transverse fracture of shaft of unspecified tibia, initial encounter for closed fracture	2-S82.226A	2-S82.226
1	2-Nondisplaced transverse fracture of shaft of unspecified tibia, initial encounter for open fracture type I or II	2-S82.226B	2-S82.226
1	2-Nondisplaced transverse fracture of shaft of unspecified tibia, initial encounter for open fracture type IIIA, IIIB, or IIIC	2-S82.226C	2-S82.226
1	2-Nondisplaced transverse fracture of shaft of unspecified tibia, subsequent encounter for closed fracture with routine healing	2-S82.226D	2-S82.226
1	2-Nondisplaced transverse fracture of shaft of unspecified tibia, subsequent encounter for open fracture type I or II with routine healing	2-S82.226E	2-S82.226
1	2-Nondisplaced transverse fracture of shaft of unspecified tibia, subsequent encounter for open fracture type IIIA, IIIB, or IIIC with routine healing	2-S82.226F	2-S82.226
1	2-Nondisplaced transverse fracture of shaft of unspecified tibia, subsequent encounter for closed fracture with delayed healing	2-S82.226G	2-S82.226
1	2-Nondisplaced transverse fracture of shaft of unspecified tibia, subsequent encounter for open fracture type I or II with delayed healing	2-S82.226H	2-S82.226
1	2-Nondisplaced transverse fracture of shaft of unspecified tibia, subsequent encounter for open fracture type IIIA, IIIB, or IIIC with delayed healing	2-S82.226J	2-S82.226
1	2-Nondisplaced transverse fracture of shaft of unspecified tibia, subsequent encounter for closed fracture with nonunion	2-S82.226K	2-S82.226
1	2-Nondisplaced transverse fracture of shaft of unspecified tibia, subsequent encounter for open fracture type I or II with nonunion	2-S82.226M	2-S82.226
1	2-Nondisplaced transverse fracture of shaft of unspecified tibia, subsequent encounter for open fracture type IIIA, IIIB, or IIIC with nonunion	2-S82.226N	2-S82.226
1	2-Nondisplaced transverse fracture of shaft of unspecified tibia, subsequent encounter for closed fracture with malunion	2-S82.226P	2-S82.226
1	2-Nondisplaced transverse fracture of shaft of unspecified tibia, subsequent encounter for open fracture type I or II with malunion	2-S82.226Q	2-S82.226
1	2-Nondisplaced transverse fracture of shaft of unspecified tibia, subsequent encounter for open fracture type IIIA, IIIB, or IIIC with malunion	2-S82.226R	2-S82.226
1	2-Nondisplaced transverse fracture of shaft of unspecified tibia, sequela	2-S82.226S	2-S82.226
1	2-Displaced oblique fracture of shaft of right tibia, initial encounter for closed fracture	2-S82.231A	2-S82.231
1	2-Displaced oblique fracture of shaft of right tibia, initial encounter for open fracture type I or II	2-S82.231B	2-S82.231
1	2-Displaced oblique fracture of shaft of right tibia, initial encounter for open fracture type IIIA, IIIB, or IIIC	2-S82.231C	2-S82.231
1	2-Displaced oblique fracture of shaft of right tibia, subsequent encounter for closed fracture with routine healing	2-S82.231D	2-S82.231
1	2-Displaced oblique fracture of shaft of right tibia, subsequent encounter for open fracture type I or II with routine healing	2-S82.231E	2-S82.231
1	2-Displaced oblique fracture of shaft of right tibia, subsequent encounter for open fracture type IIIA, IIIB, or IIIC with routine healing	2-S82.231F	2-S82.231
1	2-Displaced oblique fracture of shaft of right tibia, subsequent encounter for closed fracture with delayed healing	2-S82.231G	2-S82.231
1	2-Displaced oblique fracture of shaft of right tibia, subsequent encounter for open fracture type I or II with delayed healing	2-S82.231H	2-S82.231
1	2-Displaced oblique fracture of shaft of right tibia, subsequent encounter for open fracture type IIIA, IIIB, or IIIC with delayed healing	2-S82.231J	2-S82.231
1	2-Displaced oblique fracture of shaft of right tibia, subsequent encounter for closed fracture with nonunion	2-S82.231K	2-S82.231
1	2-Displaced oblique fracture of shaft of right tibia, subsequent encounter for open fracture type I or II with nonunion	2-S82.231M	2-S82.231
1	2-Displaced oblique fracture of shaft of right tibia, subsequent encounter for open fracture type IIIA, IIIB, or IIIC with nonunion	2-S82.231N	2-S82.231
1	2-Displaced oblique fracture of shaft of right tibia, subsequent encounter for closed fracture with malunion	2-S82.231P	2-S82.231
1	2-Displaced oblique fracture of shaft of right tibia, subsequent encounter for open fracture type I or II with malunion	2-S82.231Q	2-S82.231
1	2-Displaced oblique fracture of shaft of right tibia, subsequent encounter for open fracture type IIIA, IIIB, or IIIC with malunion	2-S82.231R	2-S82.231
1	2-Displaced oblique fracture of shaft of right tibia, sequela	2-S82.231S	2-S82.231
1	2-Displaced oblique fracture of shaft of left tibia, initial encounter for closed fracture	2-S82.232A	2-S82.232
1	2-Displaced oblique fracture of shaft of left tibia, initial encounter for open fracture type I or II	2-S82.232B	2-S82.232
1	2-Displaced oblique fracture of shaft of left tibia, initial encounter for open fracture type IIIA, IIIB, or IIIC	2-S82.232C	2-S82.232
1	2-Displaced oblique fracture of shaft of left tibia, subsequent encounter for closed fracture with routine healing	2-S82.232D	2-S82.232
1	2-Displaced oblique fracture of shaft of left tibia, subsequent encounter for open fracture type I or II with routine healing	2-S82.232E	2-S82.232
1	2-Displaced oblique fracture of shaft of left tibia, subsequent encounter for open fracture type IIIA, IIIB, or IIIC with routine healing	2-S82.232F	2-S82.232
1	2-Displaced oblique fracture of shaft of left tibia, subsequent encounter for closed fracture with delayed healing	2-S82.232G	2-S82.232
1	2-Displaced oblique fracture of shaft of left tibia, subsequent encounter for open fracture type I or II with delayed healing	2-S82.232H	2-S82.232
1	2-Displaced oblique fracture of shaft of left tibia, subsequent encounter for open fracture type IIIA, IIIB, or IIIC with delayed healing	2-S82.232J	2-S82.232
1	2-Displaced oblique fracture of shaft of left tibia, subsequent encounter for closed fracture with nonunion	2-S82.232K	2-S82.232
1	2-Displaced oblique fracture of shaft of left tibia, subsequent encounter for open fracture type I or II with nonunion	2-S82.232M	2-S82.232
1	2-Displaced oblique fracture of shaft of left tibia, subsequent encounter for open fracture type IIIA, IIIB, or IIIC with nonunion	2-S82.232N	2-S82.232
1	2-Displaced oblique fracture of shaft of left tibia, subsequent encounter for closed fracture with malunion	2-S82.232P	2-S82.232
1	2-Displaced oblique fracture of shaft of left tibia, subsequent encounter for open fracture type I or II with malunion	2-S82.232Q	2-S82.232
1	2-Displaced oblique fracture of shaft of left tibia, subsequent encounter for open fracture type IIIA, IIIB, or IIIC with malunion	2-S82.232R	2-S82.232
1	2-Displaced oblique fracture of shaft of left tibia, sequela	2-S82.232S	2-S82.232
1	2-Displaced oblique fracture of shaft of unspecified tibia, initial encounter for closed fracture	2-S82.233A	2-S82.233
1	2-Displaced oblique fracture of shaft of unspecified tibia, initial encounter for open fracture type I or II	2-S82.233B	2-S82.233
1	2-Displaced oblique fracture of shaft of unspecified tibia, initial encounter for open fracture type IIIA, IIIB, or IIIC	2-S82.233C	2-S82.233
1	2-Displaced oblique fracture of shaft of unspecified tibia, subsequent encounter for closed fracture with routine healing	2-S82.233D	2-S82.233
1	2-Displaced oblique fracture of shaft of unspecified tibia, subsequent encounter for open fracture type I or II with routine healing	2-S82.233E	2-S82.233
1	2-Displaced oblique fracture of shaft of unspecified tibia, subsequent encounter for open fracture type IIIA, IIIB, or IIIC with routine healing	2-S82.233F	2-S82.233
1	2-Displaced oblique fracture of shaft of unspecified tibia, subsequent encounter for closed fracture with delayed healing	2-S82.233G	2-S82.233
1	2-Displaced oblique fracture of shaft of unspecified tibia, subsequent encounter for open fracture type I or II with delayed healing	2-S82.233H	2-S82.233
1	2-Displaced oblique fracture of shaft of unspecified tibia, subsequent encounter for open fracture type IIIA, IIIB, or IIIC with delayed healing	2-S82.233J	2-S82.233
1	2-Displaced oblique fracture of shaft of unspecified tibia, subsequent encounter for closed fracture with nonunion	2-S82.233K	2-S82.233
1	2-Displaced oblique fracture of shaft of unspecified tibia, subsequent encounter for open fracture type I or II with nonunion	2-S82.233M	2-S82.233
1	2-Displaced oblique fracture of shaft of unspecified tibia, subsequent encounter for open fracture type IIIA, IIIB, or IIIC with nonunion	2-S82.233N	2-S82.233
1	2-Displaced oblique fracture of shaft of unspecified tibia, subsequent encounter for closed fracture with malunion	2-S82.233P	2-S82.233
1	2-Displaced oblique fracture of shaft of unspecified tibia, subsequent encounter for open fracture type I or II with malunion	2-S82.233Q	2-S82.233
1	2-Displaced oblique fracture of shaft of unspecified tibia, subsequent encounter for open fracture type IIIA, IIIB, or IIIC with malunion	2-S82.233R	2-S82.233
1	2-Displaced oblique fracture of shaft of unspecified tibia, sequela	2-S82.233S	2-S82.233
1	2-Nondisplaced oblique fracture of shaft of right tibia, initial encounter for closed fracture	2-S82.234A	2-S82.234
1	2-Nondisplaced oblique fracture of shaft of right tibia, initial encounter for open fracture type I or II	2-S82.234B	2-S82.234
1	2-Nondisplaced oblique fracture of shaft of right tibia, initial encounter for open fracture type IIIA, IIIB, or IIIC	2-S82.234C	2-S82.234
1	2-Nondisplaced oblique fracture of shaft of right tibia, subsequent encounter for closed fracture with routine healing	2-S82.234D	2-S82.234
1	2-Nondisplaced oblique fracture of shaft of right tibia, subsequent encounter for open fracture type I or II with routine healing	2-S82.234E	2-S82.234
1	2-Nondisplaced oblique fracture of shaft of right tibia, subsequent encounter for open fracture type IIIA, IIIB, or IIIC with routine healing	2-S82.234F	2-S82.234
1	2-Nondisplaced oblique fracture of shaft of right tibia, subsequent encounter for closed fracture with delayed healing	2-S82.234G	2-S82.234
1	2-Nondisplaced oblique fracture of shaft of right tibia, subsequent encounter for open fracture type I or II with delayed healing	2-S82.234H	2-S82.234
1	2-Nondisplaced oblique fracture of shaft of right tibia, subsequent encounter for open fracture type IIIA, IIIB, or IIIC with delayed healing	2-S82.234J	2-S82.234
1	2-Nondisplaced oblique fracture of shaft of right tibia, subsequent encounter for closed fracture with nonunion	2-S82.234K	2-S82.234
1	2-Nondisplaced oblique fracture of shaft of right tibia, subsequent encounter for open fracture type I or II with nonunion	2-S82.234M	2-S82.234
1	2-Nondisplaced oblique fracture of shaft of right tibia, subsequent encounter for open fracture type IIIA, IIIB, or IIIC with nonunion	2-S82.234N	2-S82.234
1	2-Nondisplaced oblique fracture of shaft of right tibia, subsequent encounter for closed fracture with malunion	2-S82.234P	2-S82.234
1	2-Nondisplaced oblique fracture of shaft of right tibia, subsequent encounter for open fracture type I or II with malunion	2-S82.234Q	2-S82.234
1	2-Nondisplaced oblique fracture of shaft of right tibia, subsequent encounter for open fracture type IIIA, IIIB, or IIIC with malunion	2-S82.234R	2-S82.234
1	2-Nondisplaced oblique fracture of shaft of right tibia, sequela	2-S82.234S	2-S82.234
1	2-Nondisplaced oblique fracture of shaft of left tibia, initial encounter for closed fracture	2-S82.235A	2-S82.235
1	2-Nondisplaced oblique fracture of shaft of left tibia, initial encounter for open fracture type I or II	2-S82.235B	2-S82.235
1	2-Nondisplaced oblique fracture of shaft of left tibia, initial encounter for open fracture type IIIA, IIIB, or IIIC	2-S82.235C	2-S82.235
1	2-Nondisplaced oblique fracture of shaft of left tibia, subsequent encounter for closed fracture with routine healing	2-S82.235D	2-S82.235
1	2-Nondisplaced oblique fracture of shaft of left tibia, subsequent encounter for open fracture type I or II with routine healing	2-S82.235E	2-S82.235
1	2-Nondisplaced oblique fracture of shaft of left tibia, subsequent encounter for open fracture type IIIA, IIIB, or IIIC with routine healing	2-S82.235F	2-S82.235
1	2-Nondisplaced oblique fracture of shaft of left tibia, subsequent encounter for closed fracture with delayed healing	2-S82.235G	2-S82.235
1	2-Nondisplaced oblique fracture of shaft of left tibia, subsequent encounter for open fracture type I or II with delayed healing	2-S82.235H	2-S82.235
1	2-Nondisplaced oblique fracture of shaft of left tibia, subsequent encounter for open fracture type IIIA, IIIB, or IIIC with delayed healing	2-S82.235J	2-S82.235
1	2-Nondisplaced oblique fracture of shaft of left tibia, subsequent encounter for closed fracture with nonunion	2-S82.235K	2-S82.235
1	2-Nondisplaced oblique fracture of shaft of left tibia, subsequent encounter for open fracture type I or II with nonunion	2-S82.235M	2-S82.235
1	2-Nondisplaced oblique fracture of shaft of left tibia, subsequent encounter for open fracture type IIIA, IIIB, or IIIC with nonunion	2-S82.235N	2-S82.235
1	2-Nondisplaced oblique fracture of shaft of left tibia, subsequent encounter for closed fracture with malunion	2-S82.235P	2-S82.235
1	2-Nondisplaced oblique fracture of shaft of left tibia, subsequent encounter for open fracture type I or II with malunion	2-S82.235Q	2-S82.235
1	2-Nondisplaced oblique fracture of shaft of left tibia, subsequent encounter for open fracture type IIIA, IIIB, or IIIC with malunion	2-S82.235R	2-S82.235
1	2-Nondisplaced oblique fracture of shaft of left tibia, sequela	2-S82.235S	2-S82.235
1	2-Nondisplaced oblique fracture of shaft of unspecified tibia, initial encounter for closed fracture	2-S82.236A	2-S82.236
1	2-Nondisplaced oblique fracture of shaft of unspecified tibia, initial encounter for open fracture type I or II	2-S82.236B	2-S82.236
1	2-Nondisplaced oblique fracture of shaft of unspecified tibia, initial encounter for open fracture type IIIA, IIIB, or IIIC	2-S82.236C	2-S82.236
1	2-Nondisplaced oblique fracture of shaft of unspecified tibia, subsequent encounter for closed fracture with routine healing	2-S82.236D	2-S82.236
1	2-Nondisplaced oblique fracture of shaft of unspecified tibia, subsequent encounter for open fracture type I or II with routine healing	2-S82.236E	2-S82.236
1	2-Nondisplaced oblique fracture of shaft of unspecified tibia, subsequent encounter for open fracture type IIIA, IIIB, or IIIC with routine healing	2-S82.236F	2-S82.236
1	2-Nondisplaced oblique fracture of shaft of unspecified tibia, subsequent encounter for closed fracture with delayed healing	2-S82.236G	2-S82.236
1	2-Nondisplaced oblique fracture of shaft of unspecified tibia, subsequent encounter for open fracture type I or II with delayed healing	2-S82.236H	2-S82.236
1	2-Nondisplaced oblique fracture of shaft of unspecified tibia, subsequent encounter for open fracture type IIIA, IIIB, or IIIC with delayed healing	2-S82.236J	2-S82.236
1	2-Nondisplaced oblique fracture of shaft of unspecified tibia, subsequent encounter for closed fracture with nonunion	2-S82.236K	2-S82.236
1	2-Nondisplaced oblique fracture of shaft of unspecified tibia, subsequent encounter for open fracture type I or II with nonunion	2-S82.236M	2-S82.236
1	2-Nondisplaced oblique fracture of shaft of unspecified tibia, subsequent encounter for open fracture type IIIA, IIIB, or IIIC with nonunion	2-S82.236N	2-S82.236
1	2-Nondisplaced oblique fracture of shaft of unspecified tibia, subsequent encounter for closed fracture with malunion	2-S82.236P	2-S82.236
1	2-Nondisplaced oblique fracture of shaft of unspecified tibia, subsequent encounter for open fracture type I or II with malunion	2-S82.236Q	2-S82.236
1	2-Nondisplaced oblique fracture of shaft of unspecified tibia, subsequent encounter for open fracture type IIIA, IIIB, or IIIC with malunion	2-S82.236R	2-S82.236
1	2-Nondisplaced oblique fracture of shaft of unspecified tibia, sequela	2-S82.236S	2-S82.236
1	2-Displaced spiral fracture of shaft of right tibia, initial encounter for closed fracture	2-S82.241A	2-S82.241
1	2-Displaced spiral fracture of shaft of right tibia, initial encounter for open fracture type I or II	2-S82.241B	2-S82.241
1	2-Displaced spiral fracture of shaft of right tibia, initial encounter for open fracture type IIIA, IIIB, or IIIC	2-S82.241C	2-S82.241
1	2-Displaced spiral fracture of shaft of right tibia, subsequent encounter for closed fracture with routine healing	2-S82.241D	2-S82.241
1	2-Displaced spiral fracture of shaft of right tibia, subsequent encounter for open fracture type I or II with routine healing	2-S82.241E	2-S82.241
1	2-Displaced spiral fracture of shaft of right tibia, subsequent encounter for open fracture type IIIA, IIIB, or IIIC with routine healing	2-S82.241F	2-S82.241
1	2-Displaced spiral fracture of shaft of right tibia, subsequent encounter for closed fracture with delayed healing	2-S82.241G	2-S82.241
1	2-Displaced spiral fracture of shaft of right tibia, subsequent encounter for open fracture type I or II with delayed healing	2-S82.241H	2-S82.241
1	2-Displaced spiral fracture of shaft of right tibia, subsequent encounter for open fracture type IIIA, IIIB, or IIIC with delayed healing	2-S82.241J	2-S82.241
1	2-Displaced spiral fracture of shaft of right tibia, subsequent encounter for closed fracture with nonunion	2-S82.241K	2-S82.241
1	2-Displaced spiral fracture of shaft of right tibia, subsequent encounter for open fracture type I or II with nonunion	2-S82.241M	2-S82.241
1	2-Displaced spiral fracture of shaft of right tibia, subsequent encounter for open fracture type IIIA, IIIB, or IIIC with nonunion	2-S82.241N	2-S82.241
1	2-Displaced spiral fracture of shaft of right tibia, subsequent encounter for closed fracture with malunion	2-S82.241P	2-S82.241
1	2-Displaced spiral fracture of shaft of right tibia, subsequent encounter for open fracture type I or II with malunion	2-S82.241Q	2-S82.241
1	2-Displaced spiral fracture of shaft of right tibia, subsequent encounter for open fracture type IIIA, IIIB, or IIIC with malunion	2-S82.241R	2-S82.241
1	2-Displaced spiral fracture of shaft of right tibia, sequela	2-S82.241S	2-S82.241
1	2-Displaced spiral fracture of shaft of left tibia, initial encounter for closed fracture	2-S82.242A	2-S82.242
1	2-Displaced spiral fracture of shaft of left tibia, initial encounter for open fracture type I or II	2-S82.242B	2-S82.242
1	2-Displaced spiral fracture of shaft of left tibia, initial encounter for open fracture type IIIA, IIIB, or IIIC	2-S82.242C	2-S82.242
1	2-Displaced spiral fracture of shaft of left tibia, subsequent encounter for closed fracture with routine healing	2-S82.242D	2-S82.242
1	2-Displaced spiral fracture of shaft of left tibia, subsequent encounter for open fracture type I or II with routine healing	2-S82.242E	2-S82.242
1	2-Displaced spiral fracture of shaft of left tibia, subsequent encounter for open fracture type IIIA, IIIB, or IIIC with routine healing	2-S82.242F	2-S82.242
1	2-Displaced spiral fracture of shaft of left tibia, subsequent encounter for closed fracture with delayed healing	2-S82.242G	2-S82.242
1	2-Displaced spiral fracture of shaft of left tibia, subsequent encounter for open fracture type I or II with delayed healing	2-S82.242H	2-S82.242
1	2-Displaced spiral fracture of shaft of left tibia, subsequent encounter for open fracture type IIIA, IIIB, or IIIC with delayed healing	2-S82.242J	2-S82.242
1	2-Displaced spiral fracture of shaft of left tibia, subsequent encounter for closed fracture with nonunion	2-S82.242K	2-S82.242
1	2-Displaced spiral fracture of shaft of left tibia, subsequent encounter for open fracture type I or II with nonunion	2-S82.242M	2-S82.242
1	2-Displaced spiral fracture of shaft of left tibia, subsequent encounter for open fracture type IIIA, IIIB, or IIIC with nonunion	2-S82.242N	2-S82.242
1	2-Displaced spiral fracture of shaft of left tibia, subsequent encounter for closed fracture with malunion	2-S82.242P	2-S82.242
1	2-Displaced spiral fracture of shaft of left tibia, subsequent encounter for open fracture type I or II with malunion	2-S82.242Q	2-S82.242
1	2-Displaced spiral fracture of shaft of left tibia, subsequent encounter for open fracture type IIIA, IIIB, or IIIC with malunion	2-S82.242R	2-S82.242
1	2-Displaced spiral fracture of shaft of left tibia, sequela	2-S82.242S	2-S82.242
1	2-Displaced spiral fracture of shaft of unspecified tibia, initial encounter for closed fracture	2-S82.243A	2-S82.243
1	2-Displaced spiral fracture of shaft of unspecified tibia, initial encounter for open fracture type I or II	2-S82.243B	2-S82.243
1	2-Displaced spiral fracture of shaft of unspecified tibia, initial encounter for open fracture type IIIA, IIIB, or IIIC	2-S82.243C	2-S82.243
1	2-Displaced spiral fracture of shaft of unspecified tibia, subsequent encounter for closed fracture with routine healing	2-S82.243D	2-S82.243
1	2-Displaced spiral fracture of shaft of unspecified tibia, subsequent encounter for open fracture type I or II with routine healing	2-S82.243E	2-S82.243
1	2-Displaced spiral fracture of shaft of unspecified tibia, subsequent encounter for open fracture type IIIA, IIIB, or IIIC with routine healing	2-S82.243F	2-S82.243
1	2-Displaced spiral fracture of shaft of unspecified tibia, subsequent encounter for closed fracture with delayed healing	2-S82.243G	2-S82.243
1	2-Displaced spiral fracture of shaft of unspecified tibia, subsequent encounter for open fracture type I or II with delayed healing	2-S82.243H	2-S82.243
1	2-Displaced spiral fracture of shaft of unspecified tibia, subsequent encounter for open fracture type IIIA, IIIB, or IIIC with delayed healing	2-S82.243J	2-S82.243
1	2-Displaced spiral fracture of shaft of unspecified tibia, subsequent encounter for closed fracture with nonunion	2-S82.243K	2-S82.243
1	2-Displaced spiral fracture of shaft of unspecified tibia, subsequent encounter for open fracture type I or II with nonunion	2-S82.243M	2-S82.243
1	2-Displaced spiral fracture of shaft of unspecified tibia, subsequent encounter for open fracture type IIIA, IIIB, or IIIC with nonunion	2-S82.243N	2-S82.243
1	2-Displaced spiral fracture of shaft of unspecified tibia, subsequent encounter for closed fracture with malunion	2-S82.243P	2-S82.243
1	2-Displaced spiral fracture of shaft of unspecified tibia, subsequent encounter for open fracture type I or II with malunion	2-S82.243Q	2-S82.243
1	2-Displaced spiral fracture of shaft of unspecified tibia, subsequent encounter for open fracture type IIIA, IIIB, or IIIC with malunion	2-S82.243R	2-S82.243
1	2-Displaced spiral fracture of shaft of unspecified tibia, sequela	2-S82.243S	2-S82.243
1	2-Nondisplaced spiral fracture of shaft of right tibia, initial encounter for closed fracture	2-S82.244A	2-S82.244
1	2-Nondisplaced spiral fracture of shaft of right tibia, initial encounter for open fracture type I or II	2-S82.244B	2-S82.244
1	2-Nondisplaced spiral fracture of shaft of right tibia, initial encounter for open fracture type IIIA, IIIB, or IIIC	2-S82.244C	2-S82.244
1	2-Nondisplaced spiral fracture of shaft of right tibia, subsequent encounter for closed fracture with routine healing	2-S82.244D	2-S82.244
1	2-Nondisplaced spiral fracture of shaft of right tibia, subsequent encounter for open fracture type I or II with routine healing	2-S82.244E	2-S82.244
1	2-Nondisplaced spiral fracture of shaft of right tibia, subsequent encounter for open fracture type IIIA, IIIB, or IIIC with routine healing	2-S82.244F	2-S82.244
1	2-Nondisplaced spiral fracture of shaft of right tibia, subsequent encounter for closed fracture with delayed healing	2-S82.244G	2-S82.244
1	2-Nondisplaced spiral fracture of shaft of right tibia, subsequent encounter for open fracture type I or II with delayed healing	2-S82.244H	2-S82.244
1	2-Nondisplaced spiral fracture of shaft of right tibia, subsequent encounter for open fracture type IIIA, IIIB, or IIIC with delayed healing	2-S82.244J	2-S82.244
1	2-Nondisplaced spiral fracture of shaft of right tibia, subsequent encounter for closed fracture with nonunion	2-S82.244K	2-S82.244
1	2-Nondisplaced spiral fracture of shaft of right tibia, subsequent encounter for open fracture type I or II with nonunion	2-S82.244M	2-S82.244
1	2-Nondisplaced spiral fracture of shaft of right tibia, subsequent encounter for open fracture type IIIA, IIIB, or IIIC with nonunion	2-S82.244N	2-S82.244
1	2-Nondisplaced spiral fracture of shaft of right tibia, subsequent encounter for closed fracture with malunion	2-S82.244P	2-S82.244
1	2-Nondisplaced spiral fracture of shaft of right tibia, subsequent encounter for open fracture type I or II with malunion	2-S82.244Q	2-S82.244
1	2-Nondisplaced spiral fracture of shaft of right tibia, subsequent encounter for open fracture type IIIA, IIIB, or IIIC with malunion	2-S82.244R	2-S82.244
1	2-Nondisplaced spiral fracture of shaft of right tibia, sequela	2-S82.244S	2-S82.244
1	2-Nondisplaced spiral fracture of shaft of left tibia, initial encounter for closed fracture	2-S82.245A	2-S82.245
1	2-Nondisplaced spiral fracture of shaft of left tibia, initial encounter for open fracture type I or II	2-S82.245B	2-S82.245
1	2-Nondisplaced spiral fracture of shaft of left tibia, initial encounter for open fracture type IIIA, IIIB, or IIIC	2-S82.245C	2-S82.245
1	2-Nondisplaced spiral fracture of shaft of left tibia, subsequent encounter for closed fracture with routine healing	2-S82.245D	2-S82.245
1	2-Nondisplaced spiral fracture of shaft of left tibia, subsequent encounter for open fracture type I or II with routine healing	2-S82.245E	2-S82.245
1	2-Nondisplaced spiral fracture of shaft of left tibia, subsequent encounter for open fracture type IIIA, IIIB, or IIIC with routine healing	2-S82.245F	2-S82.245
1	2-Nondisplaced spiral fracture of shaft of left tibia, subsequent encounter for closed fracture with delayed healing	2-S82.245G	2-S82.245
1	2-Nondisplaced spiral fracture of shaft of left tibia, subsequent encounter for open fracture type I or II with delayed healing	2-S82.245H	2-S82.245
1	2-Nondisplaced spiral fracture of shaft of left tibia, subsequent encounter for open fracture type IIIA, IIIB, or IIIC with delayed healing	2-S82.245J	2-S82.245
1	2-Nondisplaced spiral fracture of shaft of left tibia, subsequent encounter for closed fracture with nonunion	2-S82.245K	2-S82.245
1	2-Nondisplaced spiral fracture of shaft of left tibia, subsequent encounter for open fracture type I or II with nonunion	2-S82.245M	2-S82.245
1	2-Nondisplaced spiral fracture of shaft of left tibia, subsequent encounter for open fracture type IIIA, IIIB, or IIIC with nonunion	2-S82.245N	2-S82.245
1	2-Nondisplaced spiral fracture of shaft of left tibia, subsequent encounter for closed fracture with malunion	2-S82.245P	2-S82.245
1	2-Nondisplaced spiral fracture of shaft of left tibia, subsequent encounter for open fracture type I or II with malunion	2-S82.245Q	2-S82.245
1	2-Nondisplaced spiral fracture of shaft of left tibia, subsequent encounter for open fracture type IIIA, IIIB, or IIIC with malunion	2-S82.245R	2-S82.245
1	2-Nondisplaced spiral fracture of shaft of left tibia, sequela	2-S82.245S	2-S82.245
1	2-Nondisplaced spiral fracture of shaft of unspecified tibia, initial encounter for closed fracture	2-S82.246A	2-S82.246
1	2-Nondisplaced spiral fracture of shaft of unspecified tibia, initial encounter for open fracture type I or II	2-S82.246B	2-S82.246
1	2-Nondisplaced spiral fracture of shaft of unspecified tibia, initial encounter for open fracture type IIIA, IIIB, or IIIC	2-S82.246C	2-S82.246
1	2-Nondisplaced spiral fracture of shaft of unspecified tibia, subsequent encounter for closed fracture with routine healing	2-S82.246D	2-S82.246
1	2-Nondisplaced spiral fracture of shaft of unspecified tibia, subsequent encounter for open fracture type I or II with routine healing	2-S82.246E	2-S82.246
1	2-Nondisplaced spiral fracture of shaft of unspecified tibia, subsequent encounter for open fracture type IIIA, IIIB, or IIIC with routine healing	2-S82.246F	2-S82.246
1	2-Nondisplaced spiral fracture of shaft of unspecified tibia, subsequent encounter for closed fracture with delayed healing	2-S82.246G	2-S82.246
1	2-Nondisplaced spiral fracture of shaft of unspecified tibia, subsequent encounter for open fracture type I or II with delayed healing	2-S82.246H	2-S82.246
1	2-Nondisplaced spiral fracture of shaft of unspecified tibia, subsequent encounter for open fracture type IIIA, IIIB, or IIIC with delayed healing	2-S82.246J	2-S82.246
1	2-Nondisplaced spiral fracture of shaft of unspecified tibia, subsequent encounter for closed fracture with nonunion	2-S82.246K	2-S82.246
1	2-Nondisplaced spiral fracture of shaft of unspecified tibia, subsequent encounter for open fracture type I or II with nonunion	2-S82.246M	2-S82.246
1	2-Nondisplaced spiral fracture of shaft of unspecified tibia, subsequent encounter for open fracture type IIIA, IIIB, or IIIC with nonunion	2-S82.246N	2-S82.246
1	2-Nondisplaced spiral fracture of shaft of unspecified tibia, subsequent encounter for closed fracture with malunion	2-S82.246P	2-S82.246
1	2-Nondisplaced spiral fracture of shaft of unspecified tibia, subsequent encounter for open fracture type I or II with malunion	2-S82.246Q	2-S82.246
1	2-Nondisplaced spiral fracture of shaft of unspecified tibia, subsequent encounter for open fracture type IIIA, IIIB, or IIIC with malunion	2-S82.246R	2-S82.246
1	2-Nondisplaced spiral fracture of shaft of unspecified tibia, sequela	2-S82.246S	2-S82.246
1	2-Displaced comminuted fracture of shaft of right tibia, initial encounter for closed fracture	2-S82.251A	2-S82.251
1	2-Displaced comminuted fracture of shaft of right tibia, initial encounter for open fracture type I or II	2-S82.251B	2-S82.251
1	2-Displaced comminuted fracture of shaft of right tibia, initial encounter for open fracture type IIIA, IIIB, or IIIC	2-S82.251C	2-S82.251
1	2-Displaced comminuted fracture of shaft of right tibia, subsequent encounter for closed fracture with routine healing	2-S82.251D	2-S82.251
1	2-Displaced comminuted fracture of shaft of right tibia, subsequent encounter for open fracture type I or II with routine healing	2-S82.251E	2-S82.251
1	2-Displaced comminuted fracture of shaft of right tibia, subsequent encounter for open fracture type IIIA, IIIB, or IIIC with routine healing	2-S82.251F	2-S82.251
1	2-Displaced comminuted fracture of shaft of right tibia, subsequent encounter for closed fracture with delayed healing	2-S82.251G	2-S82.251
1	2-Displaced comminuted fracture of shaft of right tibia, subsequent encounter for open fracture type I or II with delayed healing	2-S82.251H	2-S82.251
1	2-Displaced comminuted fracture of shaft of right tibia, subsequent encounter for open fracture type IIIA, IIIB, or IIIC with delayed healing	2-S82.251J	2-S82.251
1	2-Displaced comminuted fracture of shaft of right tibia, subsequent encounter for closed fracture with nonunion	2-S82.251K	2-S82.251
1	2-Displaced comminuted fracture of shaft of right tibia, subsequent encounter for open fracture type I or II with nonunion	2-S82.251M	2-S82.251
1	2-Displaced comminuted fracture of shaft of right tibia, subsequent encounter for open fracture type IIIA, IIIB, or IIIC with nonunion	2-S82.251N	2-S82.251
1	2-Displaced comminuted fracture of shaft of right tibia, subsequent encounter for closed fracture with malunion	2-S82.251P	2-S82.251
1	2-Displaced comminuted fracture of shaft of right tibia, subsequent encounter for open fracture type I or II with malunion	2-S82.251Q	2-S82.251
1	2-Displaced comminuted fracture of shaft of right tibia, subsequent encounter for open fracture type IIIA, IIIB, or IIIC with malunion	2-S82.251R	2-S82.251
1	2-Displaced comminuted fracture of shaft of right tibia, sequela	2-S82.251S	2-S82.251
1	2-Displaced comminuted fracture of shaft of left tibia, initial encounter for closed fracture	2-S82.252A	2-S82.252
1	2-Displaced comminuted fracture of shaft of left tibia, initial encounter for open fracture type I or II	2-S82.252B	2-S82.252
1	2-Displaced comminuted fracture of shaft of left tibia, initial encounter for open fracture type IIIA, IIIB, or IIIC	2-S82.252C	2-S82.252
1	2-Displaced comminuted fracture of shaft of left tibia, subsequent encounter for closed fracture with routine healing	2-S82.252D	2-S82.252
1	2-Displaced comminuted fracture of shaft of left tibia, subsequent encounter for open fracture type I or II with routine healing	2-S82.252E	2-S82.252
1	2-Displaced comminuted fracture of shaft of left tibia, subsequent encounter for open fracture type IIIA, IIIB, or IIIC with routine healing	2-S82.252F	2-S82.252
1	2-Displaced comminuted fracture of shaft of left tibia, subsequent encounter for closed fracture with delayed healing	2-S82.252G	2-S82.252
1	2-Displaced comminuted fracture of shaft of left tibia, subsequent encounter for open fracture type I or II with delayed healing	2-S82.252H	2-S82.252
1	2-Displaced comminuted fracture of shaft of left tibia, subsequent encounter for open fracture type IIIA, IIIB, or IIIC with delayed healing	2-S82.252J	2-S82.252
1	2-Displaced comminuted fracture of shaft of left tibia, subsequent encounter for closed fracture with nonunion	2-S82.252K	2-S82.252
1	2-Displaced comminuted fracture of shaft of left tibia, subsequent encounter for open fracture type I or II with nonunion	2-S82.252M	2-S82.252
1	2-Displaced comminuted fracture of shaft of left tibia, subsequent encounter for open fracture type IIIA, IIIB, or IIIC with nonunion	2-S82.252N	2-S82.252
1	2-Displaced comminuted fracture of shaft of left tibia, subsequent encounter for closed fracture with malunion	2-S82.252P	2-S82.252
1	2-Displaced comminuted fracture of shaft of left tibia, subsequent encounter for open fracture type I or II with malunion	2-S82.252Q	2-S82.252
1	2-Displaced comminuted fracture of shaft of left tibia, subsequent encounter for open fracture type IIIA, IIIB, or IIIC with malunion	2-S82.252R	2-S82.252
1	2-Displaced comminuted fracture of shaft of left tibia, sequela	2-S82.252S	2-S82.252
1	2-Displaced comminuted fracture of shaft of unspecified tibia, initial encounter for closed fracture	2-S82.253A	2-S82.253
1	2-Displaced comminuted fracture of shaft of unspecified tibia, initial encounter for open fracture type I or II	2-S82.253B	2-S82.253
1	2-Displaced comminuted fracture of shaft of unspecified tibia, initial encounter for open fracture type IIIA, IIIB, or IIIC	2-S82.253C	2-S82.253
1	2-Displaced comminuted fracture of shaft of unspecified tibia, subsequent encounter for closed fracture with routine healing	2-S82.253D	2-S82.253
1	2-Displaced comminuted fracture of shaft of unspecified tibia, subsequent encounter for open fracture type I or II with routine healing	2-S82.253E	2-S82.253
1	2-Displaced comminuted fracture of shaft of unspecified tibia, subsequent encounter for open fracture type IIIA, IIIB, or IIIC with routine healing	2-S82.253F	2-S82.253
1	2-Displaced comminuted fracture of shaft of unspecified tibia, subsequent encounter for closed fracture with delayed healing	2-S82.253G	2-S82.253
1	2-Displaced comminuted fracture of shaft of unspecified tibia, subsequent encounter for open fracture type I or II with delayed healing	2-S82.253H	2-S82.253
1	2-Displaced comminuted fracture of shaft of unspecified tibia, subsequent encounter for open fracture type IIIA, IIIB, or IIIC with delayed healing	2-S82.253J	2-S82.253
1	2-Displaced comminuted fracture of shaft of unspecified tibia, subsequent encounter for closed fracture with nonunion	2-S82.253K	2-S82.253
1	2-Displaced comminuted fracture of shaft of unspecified tibia, subsequent encounter for open fracture type I or II with nonunion	2-S82.253M	2-S82.253
1	2-Displaced comminuted fracture of shaft of unspecified tibia, subsequent encounter for open fracture type IIIA, IIIB, or IIIC with nonunion	2-S82.253N	2-S82.253
1	2-Displaced comminuted fracture of shaft of unspecified tibia, subsequent encounter for closed fracture with malunion	2-S82.253P	2-S82.253
1	2-Displaced comminuted fracture of shaft of unspecified tibia, subsequent encounter for open fracture type I or II with malunion	2-S82.253Q	2-S82.253
1	2-Displaced comminuted fracture of shaft of unspecified tibia, subsequent encounter for open fracture type IIIA, IIIB, or IIIC with malunion	2-S82.253R	2-S82.253
1	2-Displaced comminuted fracture of shaft of unspecified tibia, sequela	2-S82.253S	2-S82.253
1	2-Nondisplaced comminuted fracture of shaft of right tibia, initial encounter for closed fracture	2-S82.254A	2-S82.254
1	2-Nondisplaced comminuted fracture of shaft of right tibia, initial encounter for open fracture type I or II	2-S82.254B	2-S82.254
1	2-Nondisplaced comminuted fracture of shaft of right tibia, initial encounter for open fracture type IIIA, IIIB, or IIIC	2-S82.254C	2-S82.254
1	2-Nondisplaced comminuted fracture of shaft of right tibia, subsequent encounter for closed fracture with routine healing	2-S82.254D	2-S82.254
1	2-Nondisplaced comminuted fracture of shaft of right tibia, subsequent encounter for open fracture type I or II with routine healing	2-S82.254E	2-S82.254
1	2-Nondisplaced comminuted fracture of shaft of right tibia, subsequent encounter for open fracture type IIIA, IIIB, or IIIC with routine healing	2-S82.254F	2-S82.254
1	2-Nondisplaced comminuted fracture of shaft of right tibia, subsequent encounter for closed fracture with delayed healing	2-S82.254G	2-S82.254
1	2-Nondisplaced comminuted fracture of shaft of right tibia, subsequent encounter for open fracture type I or II with delayed healing	2-S82.254H	2-S82.254
1	2-Nondisplaced comminuted fracture of shaft of right tibia, subsequent encounter for open fracture type IIIA, IIIB, or IIIC with delayed healing	2-S82.254J	2-S82.254
1	2-Nondisplaced comminuted fracture of shaft of right tibia, subsequent encounter for closed fracture with nonunion	2-S82.254K	2-S82.254
1	2-Nondisplaced comminuted fracture of shaft of right tibia, subsequent encounter for open fracture type I or II with nonunion	2-S82.254M	2-S82.254
1	2-Nondisplaced comminuted fracture of shaft of right tibia, subsequent encounter for open fracture type IIIA, IIIB, or IIIC with nonunion	2-S82.254N	2-S82.254
1	2-Nondisplaced comminuted fracture of shaft of right tibia, subsequent encounter for closed fracture with malunion	2-S82.254P	2-S82.254
1	2-Nondisplaced comminuted fracture of shaft of right tibia, subsequent encounter for open fracture type I or II with malunion	2-S82.254Q	2-S82.254
1	2-Nondisplaced comminuted fracture of shaft of right tibia, subsequent encounter for open fracture type IIIA, IIIB, or IIIC with malunion	2-S82.254R	2-S82.254
1	2-Nondisplaced comminuted fracture of shaft of right tibia, sequela	2-S82.254S	2-S82.254
1	2-Nondisplaced comminuted fracture of shaft of left tibia, initial encounter for closed fracture	2-S82.255A	2-S82.255
1	2-Nondisplaced comminuted fracture of shaft of left tibia, initial encounter for open fracture type I or II	2-S82.255B	2-S82.255
1	2-Nondisplaced comminuted fracture of shaft of left tibia, initial encounter for open fracture type IIIA, IIIB, or IIIC	2-S82.255C	2-S82.255
1	2-Nondisplaced comminuted fracture of shaft of left tibia, subsequent encounter for closed fracture with routine healing	2-S82.255D	2-S82.255
1	2-Nondisplaced comminuted fracture of shaft of left tibia, subsequent encounter for open fracture type I or II with routine healing	2-S82.255E	2-S82.255
1	2-Nondisplaced comminuted fracture of shaft of left tibia, subsequent encounter for open fracture type IIIA, IIIB, or IIIC with routine healing	2-S82.255F	2-S82.255
1	2-Nondisplaced comminuted fracture of shaft of left tibia, subsequent encounter for closed fracture with delayed healing	2-S82.255G	2-S82.255
1	2-Nondisplaced comminuted fracture of shaft of left tibia, subsequent encounter for open fracture type I or II with delayed healing	2-S82.255H	2-S82.255
1	2-Nondisplaced comminuted fracture of shaft of left tibia, subsequent encounter for open fracture type IIIA, IIIB, or IIIC with delayed healing	2-S82.255J	2-S82.255
1	2-Nondisplaced comminuted fracture of shaft of left tibia, subsequent encounter for closed fracture with nonunion	2-S82.255K	2-S82.255
1	2-Nondisplaced comminuted fracture of shaft of left tibia, subsequent encounter for open fracture type I or II with nonunion	2-S82.255M	2-S82.255
1	2-Nondisplaced comminuted fracture of shaft of left tibia, subsequent encounter for open fracture type IIIA, IIIB, or IIIC with nonunion	2-S82.255N	2-S82.255
1	2-Nondisplaced comminuted fracture of shaft of left tibia, subsequent encounter for closed fracture with malunion	2-S82.255P	2-S82.255
1	2-Nondisplaced comminuted fracture of shaft of left tibia, subsequent encounter for open fracture type I or II with malunion	2-S82.255Q	2-S82.255
1	2-Nondisplaced comminuted fracture of shaft of left tibia, subsequent encounter for open fracture type IIIA, IIIB, or IIIC with malunion	2-S82.255R	2-S82.255
1	2-Nondisplaced comminuted fracture of shaft of left tibia, sequela	2-S82.255S	2-S82.255
1	2-Nondisplaced comminuted fracture of shaft of unspecified tibia, initial encounter for closed fracture	2-S82.256A	2-S82.256
1	2-Nondisplaced comminuted fracture of shaft of unspecified tibia, initial encounter for open fracture type I or II	2-S82.256B	2-S82.256
1	2-Nondisplaced comminuted fracture of shaft of unspecified tibia, initial encounter for open fracture type IIIA, IIIB, or IIIC	2-S82.256C	2-S82.256
1	2-Nondisplaced comminuted fracture of shaft of unspecified tibia, subsequent encounter for closed fracture with routine healing	2-S82.256D	2-S82.256
1	2-Nondisplaced comminuted fracture of shaft of unspecified tibia, subsequent encounter for open fracture type I or II with routine healing	2-S82.256E	2-S82.256
1	2-Nondisplaced comminuted fracture of shaft of unspecified tibia, subsequent encounter for open fracture type IIIA, IIIB, or IIIC with routine healing	2-S82.256F	2-S82.256
1	2-Nondisplaced comminuted fracture of shaft of unspecified tibia, subsequent encounter for closed fracture with delayed healing	2-S82.256G	2-S82.256
1	2-Nondisplaced comminuted fracture of shaft of unspecified tibia, subsequent encounter for open fracture type I or II with delayed healing	2-S82.256H	2-S82.256
1	2-Nondisplaced comminuted fracture of shaft of unspecified tibia, subsequent encounter for open fracture type IIIA, IIIB, or IIIC with delayed healing	2-S82.256J	2-S82.256
1	2-Nondisplaced comminuted fracture of shaft of unspecified tibia, subsequent encounter for closed fracture with nonunion	2-S82.256K	2-S82.256
1	2-Nondisplaced comminuted fracture of shaft of unspecified tibia, subsequent encounter for open fracture type I or II with nonunion	2-S82.256M	2-S82.256
1	2-Nondisplaced comminuted fracture of shaft of unspecified tibia, subsequent encounter for open fracture type IIIA, IIIB, or IIIC with nonunion	2-S82.256N	2-S82.256
1	2-Nondisplaced comminuted fracture of shaft of unspecified tibia, subsequent encounter for closed fracture with malunion	2-S82.256P	2-S82.256
1	2-Nondisplaced comminuted fracture of shaft of unspecified tibia, subsequent encounter for open fracture type I or II with malunion	2-S82.256Q	2-S82.256
1	2-Nondisplaced comminuted fracture of shaft of unspecified tibia, subsequent encounter for open fracture type IIIA, IIIB, or IIIC with malunion	2-S82.256R	2-S82.256
1	2-Nondisplaced comminuted fracture of shaft of unspecified tibia, sequela	2-S82.256S	2-S82.256
1	2-Displaced segmental fracture of shaft of right tibia, initial encounter for closed fracture	2-S82.261A	2-S82.261
1	2-Displaced segmental fracture of shaft of right tibia, initial encounter for open fracture type I or II	2-S82.261B	2-S82.261
1	2-Displaced segmental fracture of shaft of right tibia, initial encounter for open fracture type IIIA, IIIB, or IIIC	2-S82.261C	2-S82.261
1	2-Displaced segmental fracture of shaft of right tibia, subsequent encounter for closed fracture with routine healing	2-S82.261D	2-S82.261
1	2-Displaced segmental fracture of shaft of right tibia, subsequent encounter for open fracture type I or II with routine healing	2-S82.261E	2-S82.261
1	2-Displaced segmental fracture of shaft of right tibia, subsequent encounter for open fracture type IIIA, IIIB, or IIIC with routine healing	2-S82.261F	2-S82.261
1	2-Displaced segmental fracture of shaft of right tibia, subsequent encounter for closed fracture with delayed healing	2-S82.261G	2-S82.261
1	2-Displaced segmental fracture of shaft of right tibia, subsequent encounter for open fracture type I or II with delayed healing	2-S82.261H	2-S82.261
1	2-Displaced segmental fracture of shaft of right tibia, subsequent encounter for open fracture type IIIA, IIIB, or IIIC with delayed healing	2-S82.261J	2-S82.261
1	2-Displaced segmental fracture of shaft of right tibia, subsequent encounter for closed fracture with nonunion	2-S82.261K	2-S82.261
1	2-Displaced segmental fracture of shaft of right tibia, subsequent encounter for open fracture type I or II with nonunion	2-S82.261M	2-S82.261
1	2-Displaced segmental fracture of shaft of right tibia, subsequent encounter for open fracture type IIIA, IIIB, or IIIC with nonunion	2-S82.261N	2-S82.261
1	2-Displaced segmental fracture of shaft of right tibia, subsequent encounter for closed fracture with malunion	2-S82.261P	2-S82.261
1	2-Displaced segmental fracture of shaft of right tibia, subsequent encounter for open fracture type I or II with malunion	2-S82.261Q	2-S82.261
1	2-Displaced segmental fracture of shaft of right tibia, subsequent encounter for open fracture type IIIA, IIIB, or IIIC with malunion	2-S82.261R	2-S82.261
1	2-Displaced segmental fracture of shaft of right tibia, sequela	2-S82.261S	2-S82.261
1	2-Displaced segmental fracture of shaft of left tibia, initial encounter for closed fracture	2-S82.262A	2-S82.262
1	2-Displaced segmental fracture of shaft of left tibia, initial encounter for open fracture type I or II	2-S82.262B	2-S82.262
1	2-Displaced segmental fracture of shaft of left tibia, initial encounter for open fracture type IIIA, IIIB, or IIIC	2-S82.262C	2-S82.262
1	2-Displaced segmental fracture of shaft of left tibia, subsequent encounter for closed fracture with routine healing	2-S82.262D	2-S82.262
1	2-Displaced segmental fracture of shaft of left tibia, subsequent encounter for open fracture type I or II with routine healing	2-S82.262E	2-S82.262
1	2-Displaced segmental fracture of shaft of left tibia, subsequent encounter for open fracture type IIIA, IIIB, or IIIC with routine healing	2-S82.262F	2-S82.262
1	2-Displaced segmental fracture of shaft of left tibia, subsequent encounter for closed fracture with delayed healing	2-S82.262G	2-S82.262
1	2-Displaced segmental fracture of shaft of left tibia, subsequent encounter for open fracture type I or II with delayed healing	2-S82.262H	2-S82.262
1	2-Displaced segmental fracture of shaft of left tibia, subsequent encounter for open fracture type IIIA, IIIB, or IIIC with delayed healing	2-S82.262J	2-S82.262
1	2-Displaced segmental fracture of shaft of left tibia, subsequent encounter for closed fracture with nonunion	2-S82.262K	2-S82.262
1	2-Displaced segmental fracture of shaft of left tibia, subsequent encounter for open fracture type I or II with nonunion	2-S82.262M	2-S82.262
1	2-Displaced segmental fracture of shaft of left tibia, subsequent encounter for open fracture type IIIA, IIIB, or IIIC with nonunion	2-S82.262N	2-S82.262
1	2-Displaced segmental fracture of shaft of left tibia, subsequent encounter for closed fracture with malunion	2-S82.262P	2-S82.262
1	2-Displaced segmental fracture of shaft of left tibia, subsequent encounter for open fracture type I or II with malunion	2-S82.262Q	2-S82.262
1	2-Displaced segmental fracture of shaft of left tibia, subsequent encounter for open fracture type IIIA, IIIB, or IIIC with malunion	2-S82.262R	2-S82.262
1	2-Displaced segmental fracture of shaft of left tibia, sequela	2-S82.262S	2-S82.262
1	2-Displaced segmental fracture of shaft of unspecified tibia, initial encounter for closed fracture	2-S82.263A	2-S82.263
1	2-Displaced segmental fracture of shaft of unspecified tibia, initial encounter for open fracture type I or II	2-S82.263B	2-S82.263
1	2-Displaced segmental fracture of shaft of unspecified tibia, initial encounter for open fracture type IIIA, IIIB, or IIIC	2-S82.263C	2-S82.263
1	2-Displaced segmental fracture of shaft of unspecified tibia, subsequent encounter for closed fracture with routine healing	2-S82.263D	2-S82.263
1	2-Displaced segmental fracture of shaft of unspecified tibia, subsequent encounter for open fracture type I or II with routine healing	2-S82.263E	2-S82.263
1	2-Displaced segmental fracture of shaft of unspecified tibia, subsequent encounter for open fracture type IIIA, IIIB, or IIIC with routine healing	2-S82.263F	2-S82.263
1	2-Displaced segmental fracture of shaft of unspecified tibia, subsequent encounter for closed fracture with delayed healing	2-S82.263G	2-S82.263
1	2-Displaced segmental fracture of shaft of unspecified tibia, subsequent encounter for open fracture type I or II with delayed healing	2-S82.263H	2-S82.263
1	2-Displaced segmental fracture of shaft of unspecified tibia, subsequent encounter for open fracture type IIIA, IIIB, or IIIC with delayed healing	2-S82.263J	2-S82.263
1	2-Displaced segmental fracture of shaft of unspecified tibia, subsequent encounter for closed fracture with nonunion	2-S82.263K	2-S82.263
1	2-Displaced segmental fracture of shaft of unspecified tibia, subsequent encounter for open fracture type I or II with nonunion	2-S82.263M	2-S82.263
1	2-Displaced segmental fracture of shaft of unspecified tibia, subsequent encounter for open fracture type IIIA, IIIB, or IIIC with nonunion	2-S82.263N	2-S82.263
1	2-Displaced segmental fracture of shaft of unspecified tibia, subsequent encounter for closed fracture with malunion	2-S82.263P	2-S82.263
1	2-Displaced segmental fracture of shaft of unspecified tibia, subsequent encounter for open fracture type I or II with malunion	2-S82.263Q	2-S82.263
1	2-Displaced segmental fracture of shaft of unspecified tibia, subsequent encounter for open fracture type IIIA, IIIB, or IIIC with malunion	2-S82.263R	2-S82.263
1	2-Displaced segmental fracture of shaft of unspecified tibia, sequela	2-S82.263S	2-S82.263
1	2-Nondisplaced segmental fracture of shaft of right tibia, initial encounter for closed fracture	2-S82.264A	2-S82.264
1	2-Nondisplaced segmental fracture of shaft of right tibia, initial encounter for open fracture type I or II	2-S82.264B	2-S82.264
1	2-Nondisplaced segmental fracture of shaft of right tibia, initial encounter for open fracture type IIIA, IIIB, or IIIC	2-S82.264C	2-S82.264
1	2-Nondisplaced segmental fracture of shaft of right tibia, subsequent encounter for closed fracture with routine healing	2-S82.264D	2-S82.264
1	2-Nondisplaced segmental fracture of shaft of right tibia, subsequent encounter for open fracture type I or II with routine healing	2-S82.264E	2-S82.264
1	2-Nondisplaced segmental fracture of shaft of right tibia, subsequent encounter for open fracture type IIIA, IIIB, or IIIC with routine healing	2-S82.264F	2-S82.264
1	2-Nondisplaced segmental fracture of shaft of right tibia, subsequent encounter for closed fracture with delayed healing	2-S82.264G	2-S82.264
1	2-Nondisplaced segmental fracture of shaft of right tibia, subsequent encounter for open fracture type I or II with delayed healing	2-S82.264H	2-S82.264
1	2-Nondisplaced segmental fracture of shaft of right tibia, subsequent encounter for open fracture type IIIA, IIIB, or IIIC with delayed healing	2-S82.264J	2-S82.264
1	2-Nondisplaced segmental fracture of shaft of right tibia, subsequent encounter for closed fracture with nonunion	2-S82.264K	2-S82.264
1	2-Nondisplaced segmental fracture of shaft of right tibia, subsequent encounter for open fracture type I or II with nonunion	2-S82.264M	2-S82.264
1	2-Nondisplaced segmental fracture of shaft of right tibia, subsequent encounter for open fracture type IIIA, IIIB, or IIIC with nonunion	2-S82.264N	2-S82.264
1	2-Nondisplaced segmental fracture of shaft of right tibia, subsequent encounter for closed fracture with malunion	2-S82.264P	2-S82.264
1	2-Nondisplaced segmental fracture of shaft of right tibia, subsequent encounter for open fracture type I or II with malunion	2-S82.264Q	2-S82.264
1	2-Nondisplaced segmental fracture of shaft of right tibia, subsequent encounter for open fracture type IIIA, IIIB, or IIIC with malunion	2-S82.264R	2-S82.264
1	2-Nondisplaced segmental fracture of shaft of right tibia, sequela	2-S82.264S	2-S82.264
1	2-Nondisplaced segmental fracture of shaft of left tibia, initial encounter for closed fracture	2-S82.265A	2-S82.265
1	2-Nondisplaced segmental fracture of shaft of left tibia, initial encounter for open fracture type I or II	2-S82.265B	2-S82.265
1	2-Nondisplaced segmental fracture of shaft of left tibia, initial encounter for open fracture type IIIA, IIIB, or IIIC	2-S82.265C	2-S82.265
1	2-Nondisplaced segmental fracture of shaft of left tibia, subsequent encounter for closed fracture with routine healing	2-S82.265D	2-S82.265
1	2-Nondisplaced segmental fracture of shaft of left tibia, subsequent encounter for open fracture type I or II with routine healing	2-S82.265E	2-S82.265
1	2-Nondisplaced segmental fracture of shaft of left tibia, subsequent encounter for open fracture type IIIA, IIIB, or IIIC with routine healing	2-S82.265F	2-S82.265
1	2-Nondisplaced segmental fracture of shaft of left tibia, subsequent encounter for closed fracture with delayed healing	2-S82.265G	2-S82.265
1	2-Nondisplaced segmental fracture of shaft of left tibia, subsequent encounter for open fracture type I or II with delayed healing	2-S82.265H	2-S82.265
1	2-Nondisplaced segmental fracture of shaft of left tibia, subsequent encounter for open fracture type IIIA, IIIB, or IIIC with delayed healing	2-S82.265J	2-S82.265
1	2-Nondisplaced segmental fracture of shaft of left tibia, subsequent encounter for closed fracture with nonunion	2-S82.265K	2-S82.265
1	2-Nondisplaced segmental fracture of shaft of left tibia, subsequent encounter for open fracture type I or II with nonunion	2-S82.265M	2-S82.265
1	2-Nondisplaced segmental fracture of shaft of left tibia, subsequent encounter for open fracture type IIIA, IIIB, or IIIC with nonunion	2-S82.265N	2-S82.265
1	2-Nondisplaced segmental fracture of shaft of left tibia, subsequent encounter for closed fracture with malunion	2-S82.265P	2-S82.265
1	2-Nondisplaced segmental fracture of shaft of left tibia, subsequent encounter for open fracture type I or II with malunion	2-S82.265Q	2-S82.265
1	2-Nondisplaced segmental fracture of shaft of left tibia, subsequent encounter for open fracture type IIIA, IIIB, or IIIC with malunion	2-S82.265R	2-S82.265
1	2-Nondisplaced segmental fracture of shaft of left tibia, sequela	2-S82.265S	2-S82.265
1	2-Nondisplaced segmental fracture of shaft of unspecified tibia, initial encounter for closed fracture	2-S82.266A	2-S82.266
1	2-Nondisplaced segmental fracture of shaft of unspecified tibia, initial encounter for open fracture type I or II	2-S82.266B	2-S82.266
1	2-Nondisplaced segmental fracture of shaft of unspecified tibia, initial encounter for open fracture type IIIA, IIIB, or IIIC	2-S82.266C	2-S82.266
1	2-Nondisplaced segmental fracture of shaft of unspecified tibia, subsequent encounter for closed fracture with routine healing	2-S82.266D	2-S82.266
1	2-Nondisplaced segmental fracture of shaft of unspecified tibia, subsequent encounter for open fracture type I or II with routine healing	2-S82.266E	2-S82.266
1	2-Nondisplaced segmental fracture of shaft of unspecified tibia, subsequent encounter for open fracture type IIIA, IIIB, or IIIC with routine healing	2-S82.266F	2-S82.266
1	2-Nondisplaced segmental fracture of shaft of unspecified tibia, subsequent encounter for closed fracture with delayed healing	2-S82.266G	2-S82.266
1	2-Nondisplaced segmental fracture of shaft of unspecified tibia, subsequent encounter for open fracture type I or II with delayed healing	2-S82.266H	2-S82.266
1	2-Nondisplaced segmental fracture of shaft of unspecified tibia, subsequent encounter for open fracture type IIIA, IIIB, or IIIC with delayed healing	2-S82.266J	2-S82.266
1	2-Nondisplaced segmental fracture of shaft of unspecified tibia, subsequent encounter for closed fracture with nonunion	2-S82.266K	2-S82.266
1	2-Nondisplaced segmental fracture of shaft of unspecified tibia, subsequent encounter for open fracture type I or II with nonunion	2-S82.266M	2-S82.266
1	2-Nondisplaced segmental fracture of shaft of unspecified tibia, subsequent encounter for open fracture type IIIA, IIIB, or IIIC with nonunion	2-S82.266N	2-S82.266
1	2-Nondisplaced segmental fracture of shaft of unspecified tibia, subsequent encounter for closed fracture with malunion	2-S82.266P	2-S82.266
1	2-Nondisplaced segmental fracture of shaft of unspecified tibia, subsequent encounter for open fracture type I or II with malunion	2-S82.266Q	2-S82.266
1	2-Nondisplaced segmental fracture of shaft of unspecified tibia, subsequent encounter for open fracture type IIIA, IIIB, or IIIC with malunion	2-S82.266R	2-S82.266
1	2-Nondisplaced segmental fracture of shaft of unspecified tibia, sequela	2-S82.266S	2-S82.266
1	2-Other fracture of shaft of right tibia, initial encounter for closed fracture	2-S82.291A	2-S82.291
1	2-Other fracture of shaft of right tibia, initial encounter for open fracture type I or II	2-S82.291B	2-S82.291
1	2-Other fracture of shaft of right tibia, initial encounter for open fracture type IIIA, IIIB, or IIIC	2-S82.291C	2-S82.291
1	2-Other fracture of shaft of right tibia, subsequent encounter for closed fracture with routine healing	2-S82.291D	2-S82.291
1	2-Other fracture of shaft of right tibia, subsequent encounter for open fracture type I or II with routine healing	2-S82.291E	2-S82.291
1	2-Other fracture of shaft of right tibia, subsequent encounter for open fracture type IIIA, IIIB, or IIIC with routine healing	2-S82.291F	2-S82.291
1	2-Other fracture of shaft of right tibia, subsequent encounter for closed fracture with delayed healing	2-S82.291G	2-S82.291
1	2-Other fracture of shaft of right tibia, subsequent encounter for open fracture type I or II with delayed healing	2-S82.291H	2-S82.291
1	2-Other fracture of shaft of right tibia, subsequent encounter for open fracture type IIIA, IIIB, or IIIC with delayed healing	2-S82.291J	2-S82.291
1	2-Other fracture of shaft of right tibia, subsequent encounter for closed fracture with nonunion	2-S82.291K	2-S82.291
1	2-Other fracture of shaft of right tibia, subsequent encounter for open fracture type I or II with nonunion	2-S82.291M	2-S82.291
1	2-Other fracture of shaft of right tibia, subsequent encounter for open fracture type IIIA, IIIB, or IIIC with nonunion	2-S82.291N	2-S82.291
1	2-Other fracture of shaft of right tibia, subsequent encounter for closed fracture with malunion	2-S82.291P	2-S82.291
1	2-Other fracture of shaft of right tibia, subsequent encounter for open fracture type I or II with malunion	2-S82.291Q	2-S82.291
1	2-Other fracture of shaft of right tibia, subsequent encounter for open fracture type IIIA, IIIB, or IIIC with malunion	2-S82.291R	2-S82.291
1	2-Other fracture of shaft of right tibia, sequela	2-S82.291S	2-S82.291
1	2-Other fracture of shaft of left tibia, initial encounter for closed fracture	2-S82.292A	2-S82.292
1	2-Other fracture of shaft of left tibia, initial encounter for open fracture type I or II	2-S82.292B	2-S82.292
1	2-Other fracture of shaft of left tibia, initial encounter for open fracture type IIIA, IIIB, or IIIC	2-S82.292C	2-S82.292
1	2-Other fracture of shaft of left tibia, subsequent encounter for closed fracture with routine healing	2-S82.292D	2-S82.292
1	2-Other fracture of shaft of left tibia, subsequent encounter for open fracture type I or II with routine healing	2-S82.292E	2-S82.292
1	2-Other fracture of shaft of left tibia, subsequent encounter for open fracture type IIIA, IIIB, or IIIC with routine healing	2-S82.292F	2-S82.292
1	2-Other fracture of shaft of left tibia, subsequent encounter for closed fracture with delayed healing	2-S82.292G	2-S82.292
1	2-Other fracture of shaft of left tibia, subsequent encounter for open fracture type I or II with delayed healing	2-S82.292H	2-S82.292
1	2-Other fracture of shaft of left tibia, subsequent encounter for open fracture type IIIA, IIIB, or IIIC with delayed healing	2-S82.292J	2-S82.292
1	2-Other fracture of shaft of left tibia, subsequent encounter for closed fracture with nonunion	2-S82.292K	2-S82.292
1	2-Other fracture of shaft of left tibia, subsequent encounter for open fracture type I or II with nonunion	2-S82.292M	2-S82.292
1	2-Other fracture of shaft of left tibia, subsequent encounter for open fracture type IIIA, IIIB, or IIIC with nonunion	2-S82.292N	2-S82.292
1	2-Other fracture of shaft of left tibia, subsequent encounter for closed fracture with malunion	2-S82.292P	2-S82.292
1	2-Other fracture of shaft of left tibia, subsequent encounter for open fracture type I or II with malunion	2-S82.292Q	2-S82.292
1	2-Other fracture of shaft of left tibia, subsequent encounter for open fracture type IIIA, IIIB, or IIIC with malunion	2-S82.292R	2-S82.292
1	2-Other fracture of shaft of left tibia, sequela	2-S82.292S	2-S82.292
1	2-Other fracture of shaft of unspecified tibia, initial encounter for closed fracture	2-S82.299A	2-S82.299
1	2-Other fracture of shaft of unspecified tibia, initial encounter for open fracture type I or II	2-S82.299B	2-S82.299
1	2-Other fracture of shaft of unspecified tibia, initial encounter for open fracture type IIIA, IIIB, or IIIC	2-S82.299C	2-S82.299
1	2-Other fracture of shaft of unspecified tibia, subsequent encounter for closed fracture with routine healing	2-S82.299D	2-S82.299
1	2-Other fracture of shaft of unspecified tibia, subsequent encounter for open fracture type I or II with routine healing	2-S82.299E	2-S82.299
1	2-Other fracture of shaft of unspecified tibia, subsequent encounter for open fracture type IIIA, IIIB, or IIIC with routine healing	2-S82.299F	2-S82.299
1	2-Other fracture of shaft of unspecified tibia, subsequent encounter for closed fracture with delayed healing	2-S82.299G	2-S82.299
1	2-Other fracture of shaft of unspecified tibia, subsequent encounter for open fracture type I or II with delayed healing	2-S82.299H	2-S82.299
1	2-Other fracture of shaft of unspecified tibia, subsequent encounter for open fracture type IIIA, IIIB, or IIIC with delayed healing	2-S82.299J	2-S82.299
1	2-Other fracture of shaft of unspecified tibia, subsequent encounter for closed fracture with nonunion	2-S82.299K	2-S82.299
1	2-Other fracture of shaft of unspecified tibia, subsequent encounter for open fracture type I or II with nonunion	2-S82.299M	2-S82.299
1	2-Other fracture of shaft of unspecified tibia, subsequent encounter for open fracture type IIIA, IIIB, or IIIC with nonunion	2-S82.299N	2-S82.299
1	2-Other fracture of shaft of unspecified tibia, subsequent encounter for closed fracture with malunion	2-S82.299P	2-S82.299
1	2-Other fracture of shaft of unspecified tibia, subsequent encounter for open fracture type I or II with malunion	2-S82.299Q	2-S82.299
1	2-Other fracture of shaft of unspecified tibia, subsequent encounter for open fracture type IIIA, IIIB, or IIIC with malunion	2-S82.299R	2-S82.299
1	2-Other fracture of shaft of unspecified tibia, sequela	2-S82.299S	2-S82.299
1	2-Unspecified fracture of lower end of right tibia, initial encounter for closed fracture	2-S82.301A	2-S82.301
1	2-Unspecified fracture of lower end of right tibia, initial encounter for open fracture type I or II	2-S82.301B	2-S82.301
1	2-Unspecified fracture of lower end of right tibia, initial encounter for open fracture type IIIA, IIIB, or IIIC	2-S82.301C	2-S82.301
1	2-Unspecified fracture of lower end of right tibia, subsequent encounter for closed fracture with routine healing	2-S82.301D	2-S82.301
1	2-Unspecified fracture of lower end of right tibia, subsequent encounter for open fracture type I or II with routine healing	2-S82.301E	2-S82.301
1	2-Unspecified fracture of lower end of right tibia, subsequent encounter for open fracture type IIIA, IIIB, or IIIC with routine healing	2-S82.301F	2-S82.301
1	2-Unspecified fracture of lower end of right tibia, subsequent encounter for closed fracture with delayed healing	2-S82.301G	2-S82.301
1	2-Unspecified fracture of lower end of right tibia, subsequent encounter for open fracture type I or II with delayed healing	2-S82.301H	2-S82.301
1	2-Unspecified fracture of lower end of right tibia, subsequent encounter for open fracture type IIIA, IIIB, or IIIC with delayed healing	2-S82.301J	2-S82.301
1	2-Unspecified fracture of lower end of right tibia, subsequent encounter for closed fracture with nonunion	2-S82.301K	2-S82.301
1	2-Unspecified fracture of lower end of right tibia, subsequent encounter for open fracture type I or II with nonunion	2-S82.301M	2-S82.301
1	2-Unspecified fracture of lower end of right tibia, subsequent encounter for open fracture type IIIA, IIIB, or IIIC with nonunion	2-S82.301N	2-S82.301
1	2-Unspecified fracture of lower end of right tibia, subsequent encounter for closed fracture with malunion	2-S82.301P	2-S82.301
1	2-Unspecified fracture of lower end of right tibia, subsequent encounter for open fracture type I or II with malunion	2-S82.301Q	2-S82.301
1	2-Unspecified fracture of lower end of right tibia, subsequent encounter for open fracture type IIIA, IIIB, or IIIC with malunion	2-S82.301R	2-S82.301
1	2-Unspecified fracture of lower end of right tibia, sequela	2-S82.301S	2-S82.301
1	2-Unspecified fracture of lower end of left tibia, initial encounter for closed fracture	2-S82.302A	2-S82.302
1	2-Unspecified fracture of lower end of left tibia, initial encounter for open fracture type I or II	2-S82.302B	2-S82.302
1	2-Unspecified fracture of lower end of left tibia, initial encounter for open fracture type IIIA, IIIB, or IIIC	2-S82.302C	2-S82.302
1	2-Unspecified fracture of lower end of left tibia, subsequent encounter for closed fracture with routine healing	2-S82.302D	2-S82.302
1	2-Unspecified fracture of lower end of left tibia, subsequent encounter for open fracture type I or II with routine healing	2-S82.302E	2-S82.302
1	2-Unspecified fracture of lower end of left tibia, subsequent encounter for open fracture type IIIA, IIIB, or IIIC with routine healing	2-S82.302F	2-S82.302
1	2-Unspecified fracture of lower end of left tibia, subsequent encounter for closed fracture with delayed healing	2-S82.302G	2-S82.302
1	2-Unspecified fracture of lower end of left tibia, subsequent encounter for open fracture type I or II with delayed healing	2-S82.302H	2-S82.302
1	2-Unspecified fracture of lower end of left tibia, subsequent encounter for open fracture type IIIA, IIIB, or IIIC with delayed healing	2-S82.302J	2-S82.302
1	2-Unspecified fracture of lower end of left tibia, subsequent encounter for closed fracture with nonunion	2-S82.302K	2-S82.302
1	2-Unspecified fracture of lower end of left tibia, subsequent encounter for open fracture type I or II with nonunion	2-S82.302M	2-S82.302
1	2-Unspecified fracture of lower end of left tibia, subsequent encounter for open fracture type IIIA, IIIB, or IIIC with nonunion	2-S82.302N	2-S82.302
1	2-Unspecified fracture of lower end of left tibia, subsequent encounter for closed fracture with malunion	2-S82.302P	2-S82.302
1	2-Unspecified fracture of lower end of left tibia, subsequent encounter for open fracture type I or II with malunion	2-S82.302Q	2-S82.302
1	2-Unspecified fracture of lower end of left tibia, subsequent encounter for open fracture type IIIA, IIIB, or IIIC with malunion	2-S82.302R	2-S82.302
1	2-Unspecified fracture of lower end of left tibia, sequela	2-S82.302S	2-S82.302
1	2-Unspecified fracture of lower end of unspecified tibia, initial encounter for closed fracture	2-S82.309A	2-S82.309
1	2-Unspecified fracture of lower end of unspecified tibia, initial encounter for open fracture type I or II	2-S82.309B	2-S82.309
1	2-Unspecified fracture of lower end of unspecified tibia, initial encounter for open fracture type IIIA, IIIB, or IIIC	2-S82.309C	2-S82.309
1	2-Unspecified fracture of lower end of unspecified tibia, subsequent encounter for closed fracture with routine healing	2-S82.309D	2-S82.309
1	2-Unspecified fracture of lower end of unspecified tibia, subsequent encounter for open fracture type I or II with routine healing	2-S82.309E	2-S82.309
1	2-Unspecified fracture of lower end of unspecified tibia, subsequent encounter for open fracture type IIIA, IIIB, or IIIC with routine healing	2-S82.309F	2-S82.309
1	2-Unspecified fracture of lower end of unspecified tibia, subsequent encounter for closed fracture with delayed healing	2-S82.309G	2-S82.309
1	2-Unspecified fracture of lower end of unspecified tibia, subsequent encounter for open fracture type I or II with delayed healing	2-S82.309H	2-S82.309
1	2-Unspecified fracture of lower end of unspecified tibia, subsequent encounter for open fracture type IIIA, IIIB, or IIIC with delayed healing	2-S82.309J	2-S82.309
1	2-Unspecified fracture of lower end of unspecified tibia, subsequent encounter for closed fracture with nonunion	2-S82.309K	2-S82.309
1	2-Unspecified fracture of lower end of unspecified tibia, subsequent encounter for open fracture type I or II with nonunion	2-S82.309M	2-S82.309
1	2-Unspecified fracture of lower end of unspecified tibia, subsequent encounter for open fracture type IIIA, IIIB, or IIIC with nonunion	2-S82.309N	2-S82.309
1	2-Unspecified fracture of lower end of unspecified tibia, subsequent encounter for closed fracture with malunion	2-S82.309P	2-S82.309
1	2-Unspecified fracture of lower end of unspecified tibia, subsequent encounter for open fracture type I or II with malunion	2-S82.309Q	2-S82.309
1	2-Unspecified fracture of lower end of unspecified tibia, subsequent encounter for open fracture type IIIA, IIIB, or IIIC with malunion	2-S82.309R	2-S82.309
1	2-Unspecified fracture of lower end of unspecified tibia, sequela	2-S82.309S	2-S82.309
1	2-Torus fracture of lower end of right tibia, initial encounter for closed fracture	2-S82.311A	2-S82.311
1	2-Torus fracture of lower end of right tibia, subsequent encounter for fracture with routine healing	2-S82.311D	2-S82.311
1	2-Torus fracture of lower end of right tibia, subsequent encounter for fracture with delayed healing	2-S82.311G	2-S82.311
1	2-Torus fracture of lower end of right tibia, subsequent encounter for fracture with nonunion	2-S82.311K	2-S82.311
1	2-Torus fracture of lower end of right tibia, subsequent encounter for fracture with malunion	2-S82.311P	2-S82.311
1	2-Torus fracture of lower end of right tibia, sequela	2-S82.311S	2-S82.311
1	2-Torus fracture of lower end of left tibia, initial encounter for closed fracture	2-S82.312A	2-S82.312
1	2-Torus fracture of lower end of left tibia, subsequent encounter for fracture with routine healing	2-S82.312D	2-S82.312
1	2-Torus fracture of lower end of left tibia, subsequent encounter for fracture with delayed healing	2-S82.312G	2-S82.312
1	2-Torus fracture of lower end of left tibia, subsequent encounter for fracture with nonunion	2-S82.312K	2-S82.312
1	2-Torus fracture of lower end of left tibia, subsequent encounter for fracture with malunion	2-S82.312P	2-S82.312
1	2-Torus fracture of lower end of left tibia, sequela	2-S82.312S	2-S82.312
1	2-Torus fracture of lower end of unspecified tibia, initial encounter for closed fracture	2-S82.319A	2-S82.319
1	2-Torus fracture of lower end of unspecified tibia, subsequent encounter for fracture with routine healing	2-S82.319D	2-S82.319
1	2-Torus fracture of lower end of unspecified tibia, subsequent encounter for fracture with delayed healing	2-S82.319G	2-S82.319
1	2-Torus fracture of lower end of unspecified tibia, subsequent encounter for fracture with nonunion	2-S82.319K	2-S82.319
1	2-Torus fracture of lower end of unspecified tibia, subsequent encounter for fracture with malunion	2-S82.319P	2-S82.319
1	2-Torus fracture of lower end of unspecified tibia, sequela	2-S82.319S	2-S82.319
1	2-Other fracture of lower end of right tibia, initial encounter for closed fracture	2-S82.391A	2-S82.391
1	2-Other fracture of lower end of right tibia, initial encounter for open fracture type I or II	2-S82.391B	2-S82.391
1	2-Other fracture of lower end of right tibia, initial encounter for open fracture type IIIA, IIIB, or IIIC	2-S82.391C	2-S82.391
1	2-Other fracture of lower end of right tibia, subsequent encounter for closed fracture with routine healing	2-S82.391D	2-S82.391
1	2-Other fracture of lower end of right tibia, subsequent encounter for open fracture type I or II with routine healing	2-S82.391E	2-S82.391
1	2-Other fracture of lower end of right tibia, subsequent encounter for open fracture type IIIA, IIIB, or IIIC with routine healing	2-S82.391F	2-S82.391
1	2-Other fracture of lower end of right tibia, subsequent encounter for closed fracture with delayed healing	2-S82.391G	2-S82.391
1	2-Other fracture of lower end of right tibia, subsequent encounter for open fracture type I or II with delayed healing	2-S82.391H	2-S82.391
1	2-Other fracture of lower end of right tibia, subsequent encounter for open fracture type IIIA, IIIB, or IIIC with delayed healing	2-S82.391J	2-S82.391
1	2-Other fracture of lower end of right tibia, subsequent encounter for closed fracture with nonunion	2-S82.391K	2-S82.391
1	2-Other fracture of lower end of right tibia, subsequent encounter for open fracture type I or II with nonunion	2-S82.391M	2-S82.391
1	2-Other fracture of lower end of right tibia, subsequent encounter for open fracture type IIIA, IIIB, or IIIC with nonunion	2-S82.391N	2-S82.391
1	2-Other fracture of lower end of right tibia, subsequent encounter for closed fracture with malunion	2-S82.391P	2-S82.391
1	2-Other fracture of lower end of right tibia, subsequent encounter for open fracture type I or II with malunion	2-S82.391Q	2-S82.391
1	2-Other fracture of lower end of right tibia, subsequent encounter for open fracture type IIIA, IIIB, or IIIC with malunion	2-S82.391R	2-S82.391
1	2-Other fracture of lower end of right tibia, sequela	2-S82.391S	2-S82.391
1	2-Other fracture of lower end of left tibia, initial encounter for closed fracture	2-S82.392A	2-S82.392
1	2-Other fracture of lower end of left tibia, initial encounter for open fracture type I or II	2-S82.392B	2-S82.392
1	2-Other fracture of lower end of left tibia, initial encounter for open fracture type IIIA, IIIB, or IIIC	2-S82.392C	2-S82.392
1	2-Other fracture of lower end of left tibia, subsequent encounter for closed fracture with routine healing	2-S82.392D	2-S82.392
1	2-Other fracture of lower end of left tibia, subsequent encounter for open fracture type I or II with routine healing	2-S82.392E	2-S82.392
1	2-Other fracture of lower end of left tibia, subsequent encounter for open fracture type IIIA, IIIB, or IIIC with routine healing	2-S82.392F	2-S82.392
1	2-Other fracture of lower end of left tibia, subsequent encounter for closed fracture with delayed healing	2-S82.392G	2-S82.392
1	2-Other fracture of lower end of left tibia, subsequent encounter for open fracture type I or II with delayed healing	2-S82.392H	2-S82.392
1	2-Other fracture of lower end of left tibia, subsequent encounter for open fracture type IIIA, IIIB, or IIIC with delayed healing	2-S82.392J	2-S82.392
1	2-Other fracture of lower end of left tibia, subsequent encounter for closed fracture with nonunion	2-S82.392K	2-S82.392
1	2-Other fracture of lower end of left tibia, subsequent encounter for open fracture type I or II with nonunion	2-S82.392M	2-S82.392
1	2-Other fracture of lower end of left tibia, subsequent encounter for open fracture type IIIA, IIIB, or IIIC with nonunion	2-S82.392N	2-S82.392
1	2-Other fracture of lower end of left tibia, subsequent encounter for closed fracture with malunion	2-S82.392P	2-S82.392
1	2-Other fracture of lower end of left tibia, subsequent encounter for open fracture type I or II with malunion	2-S82.392Q	2-S82.392
1	2-Other fracture of lower end of left tibia, subsequent encounter for open fracture type IIIA, IIIB, or IIIC with malunion	2-S82.392R	2-S82.392
1	2-Other fracture of lower end of left tibia, sequela	2-S82.392S	2-S82.392
1	2-Other fracture of lower end of unspecified tibia, initial encounter for closed fracture	2-S82.399A	2-S82.399
1	2-Other fracture of lower end of unspecified tibia, initial encounter for open fracture type I or II	2-S82.399B	2-S82.399
1	2-Other fracture of lower end of unspecified tibia, initial encounter for open fracture type IIIA, IIIB, or IIIC	2-S82.399C	2-S82.399
1	2-Other fracture of lower end of unspecified tibia, subsequent encounter for closed fracture with routine healing	2-S82.399D	2-S82.399
1	2-Other fracture of lower end of unspecified tibia, subsequent encounter for open fracture type I or II with routine healing	2-S82.399E	2-S82.399
1	2-Other fracture of lower end of unspecified tibia, subsequent encounter for open fracture type IIIA, IIIB, or IIIC with routine healing	2-S82.399F	2-S82.399
1	2-Other fracture of lower end of unspecified tibia, subsequent encounter for closed fracture with delayed healing	2-S82.399G	2-S82.399
1	2-Other fracture of lower end of unspecified tibia, subsequent encounter for open fracture type I or II with delayed healing	2-S82.399H	2-S82.399
1	2-Other fracture of lower end of unspecified tibia, subsequent encounter for open fracture type IIIA, IIIB, or IIIC with delayed healing	2-S82.399J	2-S82.399
1	2-Other fracture of lower end of unspecified tibia, subsequent encounter for closed fracture with nonunion	2-S82.399K	2-S82.399
1	2-Other fracture of lower end of unspecified tibia, subsequent encounter for open fracture type I or II with nonunion	2-S82.399M	2-S82.399
1	2-Other fracture of lower end of unspecified tibia, subsequent encounter for open fracture type IIIA, IIIB, or IIIC with nonunion	2-S82.399N	2-S82.399
1	2-Other fracture of lower end of unspecified tibia, subsequent encounter for closed fracture with malunion	2-S82.399P	2-S82.399
1	2-Other fracture of lower end of unspecified tibia, subsequent encounter for open fracture type I or II with malunion	2-S82.399Q	2-S82.399
1	2-Other fracture of lower end of unspecified tibia, subsequent encounter for open fracture type IIIA, IIIB, or IIIC with malunion	2-S82.399R	2-S82.399
1	2-Other fracture of lower end of unspecified tibia, sequela	2-S82.399S	2-S82.399
1	2-Unspecified fracture of shaft of right fibula, initial encounter for closed fracture	2-S82.401A	2-S82.401
1	2-Unspecified fracture of shaft of right fibula, initial encounter for open fracture type I or II	2-S82.401B	2-S82.401
1	2-Unspecified fracture of shaft of right fibula, initial encounter for open fracture type IIIA, IIIB, or IIIC	2-S82.401C	2-S82.401
1	2-Unspecified fracture of shaft of right fibula, subsequent encounter for closed fracture with routine healing	2-S82.401D	2-S82.401
1	2-Unspecified fracture of shaft of right fibula, subsequent encounter for open fracture type I or II with routine healing	2-S82.401E	2-S82.401
1	2-Unspecified fracture of shaft of right fibula, subsequent encounter for open fracture type IIIA, IIIB, or IIIC with routine healing	2-S82.401F	2-S82.401
1	2-Unspecified fracture of shaft of right fibula, subsequent encounter for closed fracture with delayed healing	2-S82.401G	2-S82.401
1	2-Unspecified fracture of shaft of right fibula, subsequent encounter for open fracture type I or II with delayed healing	2-S82.401H	2-S82.401
1	2-Unspecified fracture of shaft of right fibula, subsequent encounter for open fracture type IIIA, IIIB, or IIIC with delayed healing	2-S82.401J	2-S82.401
1	2-Unspecified fracture of shaft of right fibula, subsequent encounter for closed fracture with nonunion	2-S82.401K	2-S82.401
1	2-Unspecified fracture of shaft of right fibula, subsequent encounter for open fracture type I or II with nonunion	2-S82.401M	2-S82.401
1	2-Unspecified fracture of shaft of right fibula, subsequent encounter for open fracture type IIIA, IIIB, or IIIC with nonunion	2-S82.401N	2-S82.401
1	2-Unspecified fracture of shaft of right fibula, subsequent encounter for closed fracture with malunion	2-S82.401P	2-S82.401
1	2-Unspecified fracture of shaft of right fibula, subsequent encounter for open fracture type I or II with malunion	2-S82.401Q	2-S82.401
1	2-Unspecified fracture of shaft of right fibula, subsequent encounter for open fracture type IIIA, IIIB, or IIIC with malunion	2-S82.401R	2-S82.401
1	2-Unspecified fracture of shaft of right fibula, sequela	2-S82.401S	2-S82.401
1	2-Unspecified fracture of shaft of left fibula, initial encounter for closed fracture	2-S82.402A	2-S82.402
1	2-Unspecified fracture of shaft of left fibula, initial encounter for open fracture type I or II	2-S82.402B	2-S82.402
1	2-Unspecified fracture of shaft of left fibula, initial encounter for open fracture type IIIA, IIIB, or IIIC	2-S82.402C	2-S82.402
1	2-Unspecified fracture of shaft of left fibula, subsequent encounter for closed fracture with routine healing	2-S82.402D	2-S82.402
1	2-Unspecified fracture of shaft of left fibula, subsequent encounter for open fracture type I or II with routine healing	2-S82.402E	2-S82.402
1	2-Unspecified fracture of shaft of left fibula, subsequent encounter for open fracture type IIIA, IIIB, or IIIC with routine healing	2-S82.402F	2-S82.402
1	2-Unspecified fracture of shaft of left fibula, subsequent encounter for closed fracture with delayed healing	2-S82.402G	2-S82.402
1	2-Unspecified fracture of shaft of left fibula, subsequent encounter for open fracture type I or II with delayed healing	2-S82.402H	2-S82.402
1	2-Unspecified fracture of shaft of left fibula, subsequent encounter for open fracture type IIIA, IIIB, or IIIC with delayed healing	2-S82.402J	2-S82.402
1	2-Unspecified fracture of shaft of left fibula, subsequent encounter for closed fracture with nonunion	2-S82.402K	2-S82.402
1	2-Unspecified fracture of shaft of left fibula, subsequent encounter for open fracture type I or II with nonunion	2-S82.402M	2-S82.402
1	2-Unspecified fracture of shaft of left fibula, subsequent encounter for open fracture type IIIA, IIIB, or IIIC with nonunion	2-S82.402N	2-S82.402
1	2-Unspecified fracture of shaft of left fibula, subsequent encounter for closed fracture with malunion	2-S82.402P	2-S82.402
1	2-Unspecified fracture of shaft of left fibula, subsequent encounter for open fracture type I or II with malunion	2-S82.402Q	2-S82.402
1	2-Unspecified fracture of shaft of left fibula, subsequent encounter for open fracture type IIIA, IIIB, or IIIC with malunion	2-S82.402R	2-S82.402
1	2-Unspecified fracture of shaft of left fibula, sequela	2-S82.402S	2-S82.402
1	2-Unspecified fracture of shaft of unspecified fibula, initial encounter for closed fracture	2-S82.409A	2-S82.409
1	2-Unspecified fracture of shaft of unspecified fibula, initial encounter for open fracture type I or II	2-S82.409B	2-S82.409
1	2-Unspecified fracture of shaft of unspecified fibula, initial encounter for open fracture type IIIA, IIIB, or IIIC	2-S82.409C	2-S82.409
1	2-Unspecified fracture of shaft of unspecified fibula, subsequent encounter for closed fracture with routine healing	2-S82.409D	2-S82.409
1	2-Unspecified fracture of shaft of unspecified fibula, subsequent encounter for open fracture type I or II with routine healing	2-S82.409E	2-S82.409
1	2-Unspecified fracture of shaft of unspecified fibula, subsequent encounter for open fracture type IIIA, IIIB, or IIIC with routine healing	2-S82.409F	2-S82.409
1	2-Unspecified fracture of shaft of unspecified fibula, subsequent encounter for closed fracture with delayed healing	2-S82.409G	2-S82.409
1	2-Unspecified fracture of shaft of unspecified fibula, subsequent encounter for open fracture type I or II with delayed healing	2-S82.409H	2-S82.409
1	2-Unspecified fracture of shaft of unspecified fibula, subsequent encounter for open fracture type IIIA, IIIB, or IIIC with delayed healing	2-S82.409J	2-S82.409
1	2-Unspecified fracture of shaft of unspecified fibula, subsequent encounter for closed fracture with nonunion	2-S82.409K	2-S82.409
1	2-Unspecified fracture of shaft of unspecified fibula, subsequent encounter for open fracture type I or II with nonunion	2-S82.409M	2-S82.409
1	2-Unspecified fracture of shaft of unspecified fibula, subsequent encounter for open fracture type IIIA, IIIB, or IIIC with nonunion	2-S82.409N	2-S82.409
1	2-Unspecified fracture of shaft of unspecified fibula, subsequent encounter for closed fracture with malunion	2-S82.409P	2-S82.409
1	2-Unspecified fracture of shaft of unspecified fibula, subsequent encounter for open fracture type I or II with malunion	2-S82.409Q	2-S82.409
1	2-Unspecified fracture of shaft of unspecified fibula, subsequent encounter for open fracture type IIIA, IIIB, or IIIC with malunion	2-S82.409R	2-S82.409
1	2-Unspecified fracture of shaft of unspecified fibula, sequela	2-S82.409S	2-S82.409
1	2-Displaced transverse fracture of shaft of right fibula, initial encounter for closed fracture	2-S82.421A	2-S82.421
1	2-Displaced transverse fracture of shaft of right fibula, initial encounter for open fracture type I or II	2-S82.421B	2-S82.421
1	2-Displaced transverse fracture of shaft of right fibula, initial encounter for open fracture type IIIA, IIIB, or IIIC	2-S82.421C	2-S82.421
1	2-Displaced transverse fracture of shaft of right fibula, subsequent encounter for closed fracture with routine healing	2-S82.421D	2-S82.421
1	2-Displaced transverse fracture of shaft of right fibula, subsequent encounter for open fracture type I or II with routine healing	2-S82.421E	2-S82.421
1	2-Displaced transverse fracture of shaft of right fibula, subsequent encounter for open fracture type IIIA, IIIB, or IIIC with routine healing	2-S82.421F	2-S82.421
1	2-Displaced transverse fracture of shaft of right fibula, subsequent encounter for closed fracture with delayed healing	2-S82.421G	2-S82.421
1	2-Displaced transverse fracture of shaft of right fibula, subsequent encounter for open fracture type I or II with delayed healing	2-S82.421H	2-S82.421
1	2-Displaced transverse fracture of shaft of right fibula, subsequent encounter for open fracture type IIIA, IIIB, or IIIC with delayed healing	2-S82.421J	2-S82.421
1	2-Displaced transverse fracture of shaft of right fibula, subsequent encounter for closed fracture with nonunion	2-S82.421K	2-S82.421
1	2-Displaced transverse fracture of shaft of right fibula, subsequent encounter for open fracture type I or II with nonunion	2-S82.421M	2-S82.421
1	2-Displaced transverse fracture of shaft of right fibula, subsequent encounter for open fracture type IIIA, IIIB, or IIIC with nonunion	2-S82.421N	2-S82.421
1	2-Displaced transverse fracture of shaft of right fibula, subsequent encounter for closed fracture with malunion	2-S82.421P	2-S82.421
1	2-Displaced transverse fracture of shaft of right fibula, subsequent encounter for open fracture type I or II with malunion	2-S82.421Q	2-S82.421
1	2-Displaced transverse fracture of shaft of right fibula, subsequent encounter for open fracture type IIIA, IIIB, or IIIC with malunion	2-S82.421R	2-S82.421
1	2-Displaced transverse fracture of shaft of right fibula, sequela	2-S82.421S	2-S82.421
1	2-Displaced transverse fracture of shaft of left fibula, initial encounter for closed fracture	2-S82.422A	2-S82.422
1	2-Displaced transverse fracture of shaft of left fibula, initial encounter for open fracture type I or II	2-S82.422B	2-S82.422
1	2-Displaced transverse fracture of shaft of left fibula, initial encounter for open fracture type IIIA, IIIB, or IIIC	2-S82.422C	2-S82.422
1	2-Displaced transverse fracture of shaft of left fibula, subsequent encounter for closed fracture with routine healing	2-S82.422D	2-S82.422
1	2-Displaced transverse fracture of shaft of left fibula, subsequent encounter for open fracture type I or II with routine healing	2-S82.422E	2-S82.422
1	2-Displaced transverse fracture of shaft of left fibula, subsequent encounter for open fracture type IIIA, IIIB, or IIIC with routine healing	2-S82.422F	2-S82.422
1	2-Displaced transverse fracture of shaft of left fibula, subsequent encounter for closed fracture with delayed healing	2-S82.422G	2-S82.422
1	2-Displaced transverse fracture of shaft of left fibula, subsequent encounter for open fracture type I or II with delayed healing	2-S82.422H	2-S82.422
1	2-Displaced transverse fracture of shaft of left fibula, subsequent encounter for open fracture type IIIA, IIIB, or IIIC with delayed healing	2-S82.422J	2-S82.422
1	2-Displaced transverse fracture of shaft of left fibula, subsequent encounter for closed fracture with nonunion	2-S82.422K	2-S82.422
1	2-Displaced transverse fracture of shaft of left fibula, subsequent encounter for open fracture type I or II with nonunion	2-S82.422M	2-S82.422
1	2-Displaced transverse fracture of shaft of left fibula, subsequent encounter for open fracture type IIIA, IIIB, or IIIC with nonunion	2-S82.422N	2-S82.422
1	2-Displaced transverse fracture of shaft of left fibula, subsequent encounter for closed fracture with malunion	2-S82.422P	2-S82.422
1	2-Displaced transverse fracture of shaft of left fibula, subsequent encounter for open fracture type I or II with malunion	2-S82.422Q	2-S82.422
1	2-Displaced transverse fracture of shaft of left fibula, subsequent encounter for open fracture type IIIA, IIIB, or IIIC with malunion	2-S82.422R	2-S82.422
1	2-Displaced transverse fracture of shaft of left fibula, sequela	2-S82.422S	2-S82.422
1	2-Displaced transverse fracture of shaft of unspecified fibula, initial encounter for closed fracture	2-S82.423A	2-S82.423
1	2-Displaced transverse fracture of shaft of unspecified fibula, initial encounter for open fracture type I or II	2-S82.423B	2-S82.423
1	2-Displaced transverse fracture of shaft of unspecified fibula, initial encounter for open fracture type IIIA, IIIB, or IIIC	2-S82.423C	2-S82.423
1	2-Displaced transverse fracture of shaft of unspecified fibula, subsequent encounter for closed fracture with routine healing	2-S82.423D	2-S82.423
1	2-Displaced transverse fracture of shaft of unspecified fibula, subsequent encounter for open fracture type I or II with routine healing	2-S82.423E	2-S82.423
1	2-Displaced transverse fracture of shaft of unspecified fibula, subsequent encounter for open fracture type IIIA, IIIB, or IIIC with routine healing	2-S82.423F	2-S82.423
1	2-Displaced transverse fracture of shaft of unspecified fibula, subsequent encounter for closed fracture with delayed healing	2-S82.423G	2-S82.423
1	2-Displaced transverse fracture of shaft of unspecified fibula, subsequent encounter for open fracture type I or II with delayed healing	2-S82.423H	2-S82.423
1	2-Displaced transverse fracture of shaft of unspecified fibula, subsequent encounter for open fracture type IIIA, IIIB, or IIIC with delayed healing	2-S82.423J	2-S82.423
1	2-Displaced transverse fracture of shaft of unspecified fibula, subsequent encounter for closed fracture with nonunion	2-S82.423K	2-S82.423
1	2-Displaced transverse fracture of shaft of unspecified fibula, subsequent encounter for open fracture type I or II with nonunion	2-S82.423M	2-S82.423
1	2-Displaced transverse fracture of shaft of unspecified fibula, subsequent encounter for open fracture type IIIA, IIIB, or IIIC with nonunion	2-S82.423N	2-S82.423
1	2-Displaced transverse fracture of shaft of unspecified fibula, subsequent encounter for closed fracture with malunion	2-S82.423P	2-S82.423
1	2-Displaced transverse fracture of shaft of unspecified fibula, subsequent encounter for open fracture type I or II with malunion	2-S82.423Q	2-S82.423
1	2-Displaced transverse fracture of shaft of unspecified fibula, subsequent encounter for open fracture type IIIA, IIIB, or IIIC with malunion	2-S82.423R	2-S82.423
1	2-Displaced transverse fracture of shaft of unspecified fibula, sequela	2-S82.423S	2-S82.423
1	2-Nondisplaced transverse fracture of shaft of right fibula, initial encounter for closed fracture	2-S82.424A	2-S82.424
1	2-Nondisplaced transverse fracture of shaft of right fibula, initial encounter for open fracture type I or II	2-S82.424B	2-S82.424
1	2-Nondisplaced transverse fracture of shaft of right fibula, initial encounter for open fracture type IIIA, IIIB, or IIIC	2-S82.424C	2-S82.424
1	2-Nondisplaced transverse fracture of shaft of right fibula, subsequent encounter for closed fracture with routine healing	2-S82.424D	2-S82.424
1	2-Nondisplaced transverse fracture of shaft of right fibula, subsequent encounter for open fracture type I or II with routine healing	2-S82.424E	2-S82.424
1	2-Nondisplaced transverse fracture of shaft of right fibula, subsequent encounter for open fracture type IIIA, IIIB, or IIIC with routine healing	2-S82.424F	2-S82.424
1	2-Nondisplaced transverse fracture of shaft of right fibula, subsequent encounter for closed fracture with delayed healing	2-S82.424G	2-S82.424
1	2-Nondisplaced transverse fracture of shaft of right fibula, subsequent encounter for open fracture type I or II with delayed healing	2-S82.424H	2-S82.424
1	2-Nondisplaced transverse fracture of shaft of right fibula, subsequent encounter for open fracture type IIIA, IIIB, or IIIC with delayed healing	2-S82.424J	2-S82.424
1	2-Nondisplaced transverse fracture of shaft of right fibula, subsequent encounter for closed fracture with nonunion	2-S82.424K	2-S82.424
1	2-Nondisplaced transverse fracture of shaft of right fibula, subsequent encounter for open fracture type I or II with nonunion	2-S82.424M	2-S82.424
1	2-Nondisplaced transverse fracture of shaft of right fibula, subsequent encounter for open fracture type IIIA, IIIB, or IIIC with nonunion	2-S82.424N	2-S82.424
1	2-Nondisplaced transverse fracture of shaft of right fibula, subsequent encounter for closed fracture with malunion	2-S82.424P	2-S82.424
1	2-Nondisplaced transverse fracture of shaft of right fibula, subsequent encounter for open fracture type I or II with malunion	2-S82.424Q	2-S82.424
1	2-Nondisplaced transverse fracture of shaft of right fibula, subsequent encounter for open fracture type IIIA, IIIB, or IIIC with malunion	2-S82.424R	2-S82.424
1	2-Nondisplaced transverse fracture of shaft of right fibula, sequela	2-S82.424S	2-S82.424
1	2-Nondisplaced transverse fracture of shaft of left fibula, initial encounter for closed fracture	2-S82.425A	2-S82.425
1	2-Nondisplaced transverse fracture of shaft of left fibula, initial encounter for open fracture type I or II	2-S82.425B	2-S82.425
1	2-Nondisplaced transverse fracture of shaft of left fibula, initial encounter for open fracture type IIIA, IIIB, or IIIC	2-S82.425C	2-S82.425
1	2-Nondisplaced transverse fracture of shaft of left fibula, subsequent encounter for closed fracture with routine healing	2-S82.425D	2-S82.425
1	2-Nondisplaced transverse fracture of shaft of left fibula, subsequent encounter for open fracture type I or II with routine healing	2-S82.425E	2-S82.425
1	2-Nondisplaced transverse fracture of shaft of left fibula, subsequent encounter for open fracture type IIIA, IIIB, or IIIC with routine healing	2-S82.425F	2-S82.425
1	2-Nondisplaced transverse fracture of shaft of left fibula, subsequent encounter for closed fracture with delayed healing	2-S82.425G	2-S82.425
1	2-Nondisplaced transverse fracture of shaft of left fibula, subsequent encounter for open fracture type I or II with delayed healing	2-S82.425H	2-S82.425
1	2-Nondisplaced transverse fracture of shaft of left fibula, subsequent encounter for open fracture type IIIA, IIIB, or IIIC with delayed healing	2-S82.425J	2-S82.425
1	2-Nondisplaced transverse fracture of shaft of left fibula, subsequent encounter for closed fracture with nonunion	2-S82.425K	2-S82.425
1	2-Nondisplaced transverse fracture of shaft of left fibula, subsequent encounter for open fracture type I or II with nonunion	2-S82.425M	2-S82.425
1	2-Nondisplaced transverse fracture of shaft of left fibula, subsequent encounter for open fracture type IIIA, IIIB, or IIIC with nonunion	2-S82.425N	2-S82.425
1	2-Nondisplaced transverse fracture of shaft of left fibula, subsequent encounter for closed fracture with malunion	2-S82.425P	2-S82.425
1	2-Nondisplaced transverse fracture of shaft of left fibula, subsequent encounter for open fracture type I or II with malunion	2-S82.425Q	2-S82.425
1	2-Nondisplaced transverse fracture of shaft of left fibula, subsequent encounter for open fracture type IIIA, IIIB, or IIIC with malunion	2-S82.425R	2-S82.425
1	2-Nondisplaced transverse fracture of shaft of left fibula, sequela	2-S82.425S	2-S82.425
1	2-Nondisplaced transverse fracture of shaft of unspecified fibula, initial encounter for closed fracture	2-S82.426A	2-S82.426
1	2-Nondisplaced transverse fracture of shaft of unspecified fibula, initial encounter for open fracture type I or II	2-S82.426B	2-S82.426
1	2-Nondisplaced transverse fracture of shaft of unspecified fibula, initial encounter for open fracture type IIIA, IIIB, or IIIC	2-S82.426C	2-S82.426
1	2-Nondisplaced transverse fracture of shaft of unspecified fibula, subsequent encounter for closed fracture with routine healing	2-S82.426D	2-S82.426
1	2-Nondisplaced transverse fracture of shaft of unspecified fibula, subsequent encounter for open fracture type I or II with routine healing	2-S82.426E	2-S82.426
1	2-Nondisplaced transverse fracture of shaft of unspecified fibula, subsequent encounter for open fracture type IIIA, IIIB, or IIIC with routine healing	2-S82.426F	2-S82.426
1	2-Nondisplaced transverse fracture of shaft of unspecified fibula, subsequent encounter for closed fracture with delayed healing	2-S82.426G	2-S82.426
1	2-Nondisplaced transverse fracture of shaft of unspecified fibula, subsequent encounter for open fracture type I or II with delayed healing	2-S82.426H	2-S82.426
1	2-Nondisplaced transverse fracture of shaft of unspecified fibula, subsequent encounter for open fracture type IIIA, IIIB, or IIIC with delayed healing	2-S82.426J	2-S82.426
1	2-Nondisplaced transverse fracture of shaft of unspecified fibula, subsequent encounter for closed fracture with nonunion	2-S82.426K	2-S82.426
1	2-Nondisplaced transverse fracture of shaft of unspecified fibula, subsequent encounter for open fracture type I or II with nonunion	2-S82.426M	2-S82.426
1	2-Nondisplaced transverse fracture of shaft of unspecified fibula, subsequent encounter for open fracture type IIIA, IIIB, or IIIC with nonunion	2-S82.426N	2-S82.426
1	2-Nondisplaced transverse fracture of shaft of unspecified fibula, subsequent encounter for closed fracture with malunion	2-S82.426P	2-S82.426
1	2-Nondisplaced transverse fracture of shaft of unspecified fibula, subsequent encounter for open fracture type I or II with malunion	2-S82.426Q	2-S82.426
1	2-Nondisplaced transverse fracture of shaft of unspecified fibula, subsequent encounter for open fracture type IIIA, IIIB, or IIIC with malunion	2-S82.426R	2-S82.426
1	2-Nondisplaced transverse fracture of shaft of unspecified fibula, sequela	2-S82.426S	2-S82.426
1	2-Displaced oblique fracture of shaft of right fibula, initial encounter for closed fracture	2-S82.431A	2-S82.431
1	2-Displaced oblique fracture of shaft of right fibula, initial encounter for open fracture type I or II	2-S82.431B	2-S82.431
1	2-Displaced oblique fracture of shaft of right fibula, initial encounter for open fracture type IIIA, IIIB, or IIIC	2-S82.431C	2-S82.431
1	2-Displaced oblique fracture of shaft of right fibula, subsequent encounter for closed fracture with routine healing	2-S82.431D	2-S82.431
1	2-Displaced oblique fracture of shaft of right fibula, subsequent encounter for open fracture type I or II with routine healing	2-S82.431E	2-S82.431
1	2-Displaced oblique fracture of shaft of right fibula, subsequent encounter for open fracture type IIIA, IIIB, or IIIC with routine healing	2-S82.431F	2-S82.431
1	2-Displaced oblique fracture of shaft of right fibula, subsequent encounter for closed fracture with delayed healing	2-S82.431G	2-S82.431
1	2-Displaced oblique fracture of shaft of right fibula, subsequent encounter for open fracture type I or II with delayed healing	2-S82.431H	2-S82.431
1	2-Displaced oblique fracture of shaft of right fibula, subsequent encounter for open fracture type IIIA, IIIB, or IIIC with delayed healing	2-S82.431J	2-S82.431
1	2-Displaced oblique fracture of shaft of right fibula, subsequent encounter for closed fracture with nonunion	2-S82.431K	2-S82.431
1	2-Displaced oblique fracture of shaft of right fibula, subsequent encounter for open fracture type I or II with nonunion	2-S82.431M	2-S82.431
1	2-Displaced oblique fracture of shaft of right fibula, subsequent encounter for open fracture type IIIA, IIIB, or IIIC with nonunion	2-S82.431N	2-S82.431
1	2-Displaced oblique fracture of shaft of right fibula, subsequent encounter for closed fracture with malunion	2-S82.431P	2-S82.431
1	2-Displaced oblique fracture of shaft of right fibula, subsequent encounter for open fracture type I or II with malunion	2-S82.431Q	2-S82.431
1	2-Displaced oblique fracture of shaft of right fibula, subsequent encounter for open fracture type IIIA, IIIB, or IIIC with malunion	2-S82.431R	2-S82.431
1	2-Displaced oblique fracture of shaft of right fibula, sequela	2-S82.431S	2-S82.431
1	2-Displaced oblique fracture of shaft of left fibula, initial encounter for closed fracture	2-S82.432A	2-S82.432
1	2-Displaced oblique fracture of shaft of left fibula, initial encounter for open fracture type I or II	2-S82.432B	2-S82.432
1	2-Displaced oblique fracture of shaft of left fibula, initial encounter for open fracture type IIIA, IIIB, or IIIC	2-S82.432C	2-S82.432
1	2-Displaced oblique fracture of shaft of left fibula, subsequent encounter for closed fracture with routine healing	2-S82.432D	2-S82.432
1	2-Displaced oblique fracture of shaft of left fibula, subsequent encounter for open fracture type I or II with routine healing	2-S82.432E	2-S82.432
1	2-Displaced oblique fracture of shaft of left fibula, subsequent encounter for open fracture type IIIA, IIIB, or IIIC with routine healing	2-S82.432F	2-S82.432
1	2-Displaced oblique fracture of shaft of left fibula, subsequent encounter for closed fracture with delayed healing	2-S82.432G	2-S82.432
1	2-Displaced oblique fracture of shaft of left fibula, subsequent encounter for open fracture type I or II with delayed healing	2-S82.432H	2-S82.432
1	2-Displaced oblique fracture of shaft of left fibula, subsequent encounter for open fracture type IIIA, IIIB, or IIIC with delayed healing	2-S82.432J	2-S82.432
1	2-Displaced oblique fracture of shaft of left fibula, subsequent encounter for closed fracture with nonunion	2-S82.432K	2-S82.432
1	2-Displaced oblique fracture of shaft of left fibula, subsequent encounter for open fracture type I or II with nonunion	2-S82.432M	2-S82.432
1	2-Displaced oblique fracture of shaft of left fibula, subsequent encounter for open fracture type IIIA, IIIB, or IIIC with nonunion	2-S82.432N	2-S82.432
1	2-Displaced oblique fracture of shaft of left fibula, subsequent encounter for closed fracture with malunion	2-S82.432P	2-S82.432
1	2-Displaced oblique fracture of shaft of left fibula, subsequent encounter for open fracture type I or II with malunion	2-S82.432Q	2-S82.432
1	2-Displaced oblique fracture of shaft of left fibula, subsequent encounter for open fracture type IIIA, IIIB, or IIIC with malunion	2-S82.432R	2-S82.432
1	2-Displaced oblique fracture of shaft of left fibula, sequela	2-S82.432S	2-S82.432
1	2-Displaced oblique fracture of shaft of unspecified fibula, initial encounter for closed fracture	2-S82.433A	2-S82.433
1	2-Displaced oblique fracture of shaft of unspecified fibula, initial encounter for open fracture type I or II	2-S82.433B	2-S82.433
1	2-Displaced oblique fracture of shaft of unspecified fibula, initial encounter for open fracture type IIIA, IIIB, or IIIC	2-S82.433C	2-S82.433
1	2-Displaced oblique fracture of shaft of unspecified fibula, subsequent encounter for closed fracture with routine healing	2-S82.433D	2-S82.433
1	2-Displaced oblique fracture of shaft of unspecified fibula, subsequent encounter for open fracture type I or II with routine healing	2-S82.433E	2-S82.433
1	2-Displaced oblique fracture of shaft of unspecified fibula, subsequent encounter for open fracture type IIIA, IIIB, or IIIC with routine healing	2-S82.433F	2-S82.433
1	2-Displaced oblique fracture of shaft of unspecified fibula, subsequent encounter for closed fracture with delayed healing	2-S82.433G	2-S82.433
1	2-Displaced oblique fracture of shaft of unspecified fibula, subsequent encounter for open fracture type I or II with delayed healing	2-S82.433H	2-S82.433
1	2-Displaced oblique fracture of shaft of unspecified fibula, subsequent encounter for open fracture type IIIA, IIIB, or IIIC with delayed healing	2-S82.433J	2-S82.433
1	2-Displaced oblique fracture of shaft of unspecified fibula, subsequent encounter for closed fracture with nonunion	2-S82.433K	2-S82.433
1	2-Displaced oblique fracture of shaft of unspecified fibula, subsequent encounter for open fracture type I or II with nonunion	2-S82.433M	2-S82.433
1	2-Displaced oblique fracture of shaft of unspecified fibula, subsequent encounter for open fracture type IIIA, IIIB, or IIIC with nonunion	2-S82.433N	2-S82.433
1	2-Displaced oblique fracture of shaft of unspecified fibula, subsequent encounter for closed fracture with malunion	2-S82.433P	2-S82.433
1	2-Displaced oblique fracture of shaft of unspecified fibula, subsequent encounter for open fracture type I or II with malunion	2-S82.433Q	2-S82.433
1	2-Displaced oblique fracture of shaft of unspecified fibula, subsequent encounter for open fracture type IIIA, IIIB, or IIIC with malunion	2-S82.433R	2-S82.433
1	2-Displaced oblique fracture of shaft of unspecified fibula, sequela	2-S82.433S	2-S82.433
1	2-Nondisplaced oblique fracture of shaft of right fibula, initial encounter for closed fracture	2-S82.434A	2-S82.434
1	2-Nondisplaced oblique fracture of shaft of right fibula, initial encounter for open fracture type I or II	2-S82.434B	2-S82.434
1	2-Nondisplaced oblique fracture of shaft of right fibula, initial encounter for open fracture type IIIA, IIIB, or IIIC	2-S82.434C	2-S82.434
1	2-Nondisplaced oblique fracture of shaft of right fibula, subsequent encounter for closed fracture with routine healing	2-S82.434D	2-S82.434
1	2-Nondisplaced oblique fracture of shaft of right fibula, subsequent encounter for open fracture type I or II with routine healing	2-S82.434E	2-S82.434
1	2-Nondisplaced oblique fracture of shaft of right fibula, subsequent encounter for open fracture type IIIA, IIIB, or IIIC with routine healing	2-S82.434F	2-S82.434
1	2-Nondisplaced oblique fracture of shaft of right fibula, subsequent encounter for closed fracture with delayed healing	2-S82.434G	2-S82.434
1	2-Nondisplaced oblique fracture of shaft of right fibula, subsequent encounter for open fracture type I or II with delayed healing	2-S82.434H	2-S82.434
1	2-Nondisplaced oblique fracture of shaft of right fibula, subsequent encounter for open fracture type IIIA, IIIB, or IIIC with delayed healing	2-S82.434J	2-S82.434
1	2-Nondisplaced oblique fracture of shaft of right fibula, subsequent encounter for closed fracture with nonunion	2-S82.434K	2-S82.434
1	2-Nondisplaced oblique fracture of shaft of right fibula, subsequent encounter for open fracture type I or II with nonunion	2-S82.434M	2-S82.434
1	2-Nondisplaced oblique fracture of shaft of right fibula, subsequent encounter for open fracture type IIIA, IIIB, or IIIC with nonunion	2-S82.434N	2-S82.434
1	2-Nondisplaced oblique fracture of shaft of right fibula, subsequent encounter for closed fracture with malunion	2-S82.434P	2-S82.434
1	2-Nondisplaced oblique fracture of shaft of right fibula, subsequent encounter for open fracture type I or II with malunion	2-S82.434Q	2-S82.434
1	2-Nondisplaced oblique fracture of shaft of right fibula, subsequent encounter for open fracture type IIIA, IIIB, or IIIC with malunion	2-S82.434R	2-S82.434
1	2-Nondisplaced oblique fracture of shaft of right fibula, sequela	2-S82.434S	2-S82.434
1	2-Nondisplaced oblique fracture of shaft of left fibula, initial encounter for closed fracture	2-S82.435A	2-S82.435
1	2-Nondisplaced oblique fracture of shaft of left fibula, initial encounter for open fracture type I or II	2-S82.435B	2-S82.435
1	2-Nondisplaced oblique fracture of shaft of left fibula, initial encounter for open fracture type IIIA, IIIB, or IIIC	2-S82.435C	2-S82.435
1	2-Nondisplaced oblique fracture of shaft of left fibula, subsequent encounter for closed fracture with routine healing	2-S82.435D	2-S82.435
1	2-Nondisplaced oblique fracture of shaft of left fibula, subsequent encounter for open fracture type I or II with routine healing	2-S82.435E	2-S82.435
1	2-Nondisplaced oblique fracture of shaft of left fibula, subsequent encounter for open fracture type IIIA, IIIB, or IIIC with routine healing	2-S82.435F	2-S82.435
1	2-Nondisplaced oblique fracture of shaft of left fibula, subsequent encounter for closed fracture with delayed healing	2-S82.435G	2-S82.435
1	2-Nondisplaced oblique fracture of shaft of left fibula, subsequent encounter for open fracture type I or II with delayed healing	2-S82.435H	2-S82.435
1	2-Nondisplaced oblique fracture of shaft of left fibula, subsequent encounter for open fracture type IIIA, IIIB, or IIIC with delayed healing	2-S82.435J	2-S82.435
1	2-Nondisplaced oblique fracture of shaft of left fibula, subsequent encounter for closed fracture with nonunion	2-S82.435K	2-S82.435
1	2-Nondisplaced oblique fracture of shaft of left fibula, subsequent encounter for open fracture type I or II with nonunion	2-S82.435M	2-S82.435
1	2-Nondisplaced oblique fracture of shaft of left fibula, subsequent encounter for open fracture type IIIA, IIIB, or IIIC with nonunion	2-S82.435N	2-S82.435
1	2-Nondisplaced oblique fracture of shaft of left fibula, subsequent encounter for closed fracture with malunion	2-S82.435P	2-S82.435
1	2-Nondisplaced oblique fracture of shaft of left fibula, subsequent encounter for open fracture type I or II with malunion	2-S82.435Q	2-S82.435
1	2-Nondisplaced oblique fracture of shaft of left fibula, subsequent encounter for open fracture type IIIA, IIIB, or IIIC with malunion	2-S82.435R	2-S82.435
1	2-Nondisplaced oblique fracture of shaft of left fibula, sequela	2-S82.435S	2-S82.435
1	2-Nondisplaced oblique fracture of shaft of unspecified fibula, initial encounter for closed fracture	2-S82.436A	2-S82.436
1	2-Nondisplaced oblique fracture of shaft of unspecified fibula, initial encounter for open fracture type I or II	2-S82.436B	2-S82.436
1	2-Nondisplaced oblique fracture of shaft of unspecified fibula, initial encounter for open fracture type IIIA, IIIB, or IIIC	2-S82.436C	2-S82.436
1	2-Nondisplaced oblique fracture of shaft of unspecified fibula, subsequent encounter for closed fracture with routine healing	2-S82.436D	2-S82.436
1	2-Nondisplaced oblique fracture of shaft of unspecified fibula, subsequent encounter for open fracture type I or II with routine healing	2-S82.436E	2-S82.436
1	2-Nondisplaced oblique fracture of shaft of unspecified fibula, subsequent encounter for open fracture type IIIA, IIIB, or IIIC with routine healing	2-S82.436F	2-S82.436
1	2-Nondisplaced oblique fracture of shaft of unspecified fibula, subsequent encounter for closed fracture with delayed healing	2-S82.436G	2-S82.436
1	2-Nondisplaced oblique fracture of shaft of unspecified fibula, subsequent encounter for open fracture type I or II with delayed healing	2-S82.436H	2-S82.436
1	2-Nondisplaced oblique fracture of shaft of unspecified fibula, subsequent encounter for open fracture type IIIA, IIIB, or IIIC with delayed healing	2-S82.436J	2-S82.436
1	2-Nondisplaced oblique fracture of shaft of unspecified fibula, subsequent encounter for closed fracture with nonunion	2-S82.436K	2-S82.436
1	2-Nondisplaced oblique fracture of shaft of unspecified fibula, subsequent encounter for open fracture type I or II with nonunion	2-S82.436M	2-S82.436
1	2-Nondisplaced oblique fracture of shaft of unspecified fibula, subsequent encounter for open fracture type IIIA, IIIB, or IIIC with nonunion	2-S82.436N	2-S82.436
1	2-Nondisplaced oblique fracture of shaft of unspecified fibula, subsequent encounter for closed fracture with malunion	2-S82.436P	2-S82.436
1	2-Nondisplaced oblique fracture of shaft of unspecified fibula, subsequent encounter for open fracture type I or II with malunion	2-S82.436Q	2-S82.436
1	2-Nondisplaced oblique fracture of shaft of unspecified fibula, subsequent encounter for open fracture type IIIA, IIIB, or IIIC with malunion	2-S82.436R	2-S82.436
1	2-Nondisplaced oblique fracture of shaft of unspecified fibula, sequela	2-S82.436S	2-S82.436
1	2-Displaced spiral fracture of shaft of right fibula, initial encounter for closed fracture	2-S82.441A	2-S82.441
1	2-Displaced spiral fracture of shaft of right fibula, initial encounter for open fracture type I or II	2-S82.441B	2-S82.441
1	2-Displaced spiral fracture of shaft of right fibula, initial encounter for open fracture type IIIA, IIIB, or IIIC	2-S82.441C	2-S82.441
1	2-Displaced spiral fracture of shaft of right fibula, subsequent encounter for closed fracture with routine healing	2-S82.441D	2-S82.441
1	2-Displaced spiral fracture of shaft of right fibula, subsequent encounter for open fracture type I or II with routine healing	2-S82.441E	2-S82.441
1	2-Displaced spiral fracture of shaft of right fibula, subsequent encounter for open fracture type IIIA, IIIB, or IIIC with routine healing	2-S82.441F	2-S82.441
1	2-Displaced spiral fracture of shaft of right fibula, subsequent encounter for closed fracture with delayed healing	2-S82.441G	2-S82.441
1	2-Displaced spiral fracture of shaft of right fibula, subsequent encounter for open fracture type I or II with delayed healing	2-S82.441H	2-S82.441
1	2-Displaced spiral fracture of shaft of right fibula, subsequent encounter for open fracture type IIIA, IIIB, or IIIC with delayed healing	2-S82.441J	2-S82.441
1	2-Displaced spiral fracture of shaft of right fibula, subsequent encounter for closed fracture with nonunion	2-S82.441K	2-S82.441
1	2-Displaced spiral fracture of shaft of right fibula, subsequent encounter for open fracture type I or II with nonunion	2-S82.441M	2-S82.441
1	2-Displaced spiral fracture of shaft of right fibula, subsequent encounter for open fracture type IIIA, IIIB, or IIIC with nonunion	2-S82.441N	2-S82.441
1	2-Displaced spiral fracture of shaft of right fibula, subsequent encounter for closed fracture with malunion	2-S82.441P	2-S82.441
1	2-Displaced spiral fracture of shaft of right fibula, subsequent encounter for open fracture type I or II with malunion	2-S82.441Q	2-S82.441
1	2-Displaced spiral fracture of shaft of right fibula, subsequent encounter for open fracture type IIIA, IIIB, or IIIC with malunion	2-S82.441R	2-S82.441
1	2-Displaced spiral fracture of shaft of right fibula, sequela	2-S82.441S	2-S82.441
1	2-Displaced spiral fracture of shaft of left fibula, initial encounter for closed fracture	2-S82.442A	2-S82.442
1	2-Displaced spiral fracture of shaft of left fibula, initial encounter for open fracture type I or II	2-S82.442B	2-S82.442
1	2-Displaced spiral fracture of shaft of left fibula, initial encounter for open fracture type IIIA, IIIB, or IIIC	2-S82.442C	2-S82.442
1	2-Displaced spiral fracture of shaft of left fibula, subsequent encounter for closed fracture with routine healing	2-S82.442D	2-S82.442
1	2-Displaced spiral fracture of shaft of left fibula, subsequent encounter for open fracture type I or II with routine healing	2-S82.442E	2-S82.442
1	2-Displaced spiral fracture of shaft of left fibula, subsequent encounter for open fracture type IIIA, IIIB, or IIIC with routine healing	2-S82.442F	2-S82.442
1	2-Displaced spiral fracture of shaft of left fibula, subsequent encounter for closed fracture with delayed healing	2-S82.442G	2-S82.442
1	2-Displaced spiral fracture of shaft of left fibula, subsequent encounter for open fracture type I or II with delayed healing	2-S82.442H	2-S82.442
1	2-Displaced spiral fracture of shaft of left fibula, subsequent encounter for open fracture type IIIA, IIIB, or IIIC with delayed healing	2-S82.442J	2-S82.442
1	2-Displaced spiral fracture of shaft of left fibula, subsequent encounter for closed fracture with nonunion	2-S82.442K	2-S82.442
1	2-Displaced spiral fracture of shaft of left fibula, subsequent encounter for open fracture type I or II with nonunion	2-S82.442M	2-S82.442
1	2-Displaced spiral fracture of shaft of left fibula, subsequent encounter for open fracture type IIIA, IIIB, or IIIC with nonunion	2-S82.442N	2-S82.442
1	2-Displaced spiral fracture of shaft of left fibula, subsequent encounter for closed fracture with malunion	2-S82.442P	2-S82.442
1	2-Displaced spiral fracture of shaft of left fibula, subsequent encounter for open fracture type I or II with malunion	2-S82.442Q	2-S82.442
1	2-Displaced spiral fracture of shaft of left fibula, subsequent encounter for open fracture type IIIA, IIIB, or IIIC with malunion	2-S82.442R	2-S82.442
1	2-Displaced spiral fracture of shaft of left fibula, sequela	2-S82.442S	2-S82.442
1	2-Displaced spiral fracture of shaft of unspecified fibula, initial encounter for closed fracture	2-S82.443A	2-S82.443
1	2-Displaced spiral fracture of shaft of unspecified fibula, initial encounter for open fracture type I or II	2-S82.443B	2-S82.443
1	2-Displaced spiral fracture of shaft of unspecified fibula, initial encounter for open fracture type IIIA, IIIB, or IIIC	2-S82.443C	2-S82.443
1	2-Displaced spiral fracture of shaft of unspecified fibula, subsequent encounter for closed fracture with routine healing	2-S82.443D	2-S82.443
1	2-Displaced spiral fracture of shaft of unspecified fibula, subsequent encounter for open fracture type I or II with routine healing	2-S82.443E	2-S82.443
1	2-Displaced spiral fracture of shaft of unspecified fibula, subsequent encounter for open fracture type IIIA, IIIB, or IIIC with routine healing	2-S82.443F	2-S82.443
1	2-Displaced spiral fracture of shaft of unspecified fibula, subsequent encounter for closed fracture with delayed healing	2-S82.443G	2-S82.443
1	2-Displaced spiral fracture of shaft of unspecified fibula, subsequent encounter for open fracture type I or II with delayed healing	2-S82.443H	2-S82.443
1	2-Displaced spiral fracture of shaft of unspecified fibula, subsequent encounter for open fracture type IIIA, IIIB, or IIIC with delayed healing	2-S82.443J	2-S82.443
1	2-Displaced spiral fracture of shaft of unspecified fibula, subsequent encounter for closed fracture with nonunion	2-S82.443K	2-S82.443
1	2-Displaced spiral fracture of shaft of unspecified fibula, subsequent encounter for open fracture type I or II with nonunion	2-S82.443M	2-S82.443
1	2-Displaced spiral fracture of shaft of unspecified fibula, subsequent encounter for open fracture type IIIA, IIIB, or IIIC with nonunion	2-S82.443N	2-S82.443
1	2-Displaced spiral fracture of shaft of unspecified fibula, subsequent encounter for closed fracture with malunion	2-S82.443P	2-S82.443
1	2-Displaced spiral fracture of shaft of unspecified fibula, subsequent encounter for open fracture type I or II with malunion	2-S82.443Q	2-S82.443
1	2-Displaced spiral fracture of shaft of unspecified fibula, subsequent encounter for open fracture type IIIA, IIIB, or IIIC with malunion	2-S82.443R	2-S82.443
1	2-Displaced spiral fracture of shaft of unspecified fibula, sequela	2-S82.443S	2-S82.443
1	2-Nondisplaced spiral fracture of shaft of right fibula, initial encounter for closed fracture	2-S82.444A	2-S82.444
1	2-Nondisplaced spiral fracture of shaft of right fibula, initial encounter for open fracture type I or II	2-S82.444B	2-S82.444
1	2-Nondisplaced spiral fracture of shaft of right fibula, initial encounter for open fracture type IIIA, IIIB, or IIIC	2-S82.444C	2-S82.444
1	2-Nondisplaced spiral fracture of shaft of right fibula, subsequent encounter for closed fracture with routine healing	2-S82.444D	2-S82.444
1	2-Nondisplaced spiral fracture of shaft of right fibula, subsequent encounter for open fracture type I or II with routine healing	2-S82.444E	2-S82.444
1	2-Nondisplaced spiral fracture of shaft of right fibula, subsequent encounter for open fracture type IIIA, IIIB, or IIIC with routine healing	2-S82.444F	2-S82.444
1	2-Nondisplaced spiral fracture of shaft of right fibula, subsequent encounter for closed fracture with delayed healing	2-S82.444G	2-S82.444
1	2-Nondisplaced spiral fracture of shaft of right fibula, subsequent encounter for open fracture type I or II with delayed healing	2-S82.444H	2-S82.444
1	2-Nondisplaced spiral fracture of shaft of right fibula, subsequent encounter for open fracture type IIIA, IIIB, or IIIC with delayed healing	2-S82.444J	2-S82.444
1	2-Nondisplaced spiral fracture of shaft of right fibula, subsequent encounter for closed fracture with nonunion	2-S82.444K	2-S82.444
1	2-Nondisplaced spiral fracture of shaft of right fibula, subsequent encounter for open fracture type I or II with nonunion	2-S82.444M	2-S82.444
1	2-Nondisplaced spiral fracture of shaft of right fibula, subsequent encounter for open fracture type IIIA, IIIB, or IIIC with nonunion	2-S82.444N	2-S82.444
1	2-Nondisplaced spiral fracture of shaft of right fibula, subsequent encounter for closed fracture with malunion	2-S82.444P	2-S82.444
1	2-Nondisplaced spiral fracture of shaft of right fibula, subsequent encounter for open fracture type I or II with malunion	2-S82.444Q	2-S82.444
1	2-Nondisplaced spiral fracture of shaft of right fibula, subsequent encounter for open fracture type IIIA, IIIB, or IIIC with malunion	2-S82.444R	2-S82.444
1	2-Nondisplaced spiral fracture of shaft of right fibula, sequela	2-S82.444S	2-S82.444
1	2-Nondisplaced spiral fracture of shaft of left fibula, initial encounter for closed fracture	2-S82.445A	2-S82.445
1	2-Nondisplaced spiral fracture of shaft of left fibula, initial encounter for open fracture type I or II	2-S82.445B	2-S82.445
1	2-Nondisplaced spiral fracture of shaft of left fibula, initial encounter for open fracture type IIIA, IIIB, or IIIC	2-S82.445C	2-S82.445
1	2-Nondisplaced spiral fracture of shaft of left fibula, subsequent encounter for closed fracture with routine healing	2-S82.445D	2-S82.445
1	2-Nondisplaced spiral fracture of shaft of left fibula, subsequent encounter for open fracture type I or II with routine healing	2-S82.445E	2-S82.445
1	2-Nondisplaced spiral fracture of shaft of left fibula, subsequent encounter for open fracture type IIIA, IIIB, or IIIC with routine healing	2-S82.445F	2-S82.445
1	2-Nondisplaced spiral fracture of shaft of left fibula, subsequent encounter for closed fracture with delayed healing	2-S82.445G	2-S82.445
1	2-Nondisplaced spiral fracture of shaft of left fibula, subsequent encounter for open fracture type I or II with delayed healing	2-S82.445H	2-S82.445
1	2-Nondisplaced spiral fracture of shaft of left fibula, subsequent encounter for open fracture type IIIA, IIIB, or IIIC with delayed healing	2-S82.445J	2-S82.445
1	2-Nondisplaced spiral fracture of shaft of left fibula, subsequent encounter for closed fracture with nonunion	2-S82.445K	2-S82.445
1	2-Nondisplaced spiral fracture of shaft of left fibula, subsequent encounter for open fracture type I or II with nonunion	2-S82.445M	2-S82.445
1	2-Nondisplaced spiral fracture of shaft of left fibula, subsequent encounter for open fracture type IIIA, IIIB, or IIIC with nonunion	2-S82.445N	2-S82.445
1	2-Nondisplaced spiral fracture of shaft of left fibula, subsequent encounter for closed fracture with malunion	2-S82.445P	2-S82.445
1	2-Nondisplaced spiral fracture of shaft of left fibula, subsequent encounter for open fracture type I or II with malunion	2-S82.445Q	2-S82.445
1	2-Nondisplaced spiral fracture of shaft of left fibula, subsequent encounter for open fracture type IIIA, IIIB, or IIIC with malunion	2-S82.445R	2-S82.445
1	2-Nondisplaced spiral fracture of shaft of left fibula, sequela	2-S82.445S	2-S82.445
1	2-Nondisplaced spiral fracture of shaft of unspecified fibula, initial encounter for closed fracture	2-S82.446A	2-S82.446
1	2-Nondisplaced spiral fracture of shaft of unspecified fibula, initial encounter for open fracture type I or II	2-S82.446B	2-S82.446
1	2-Nondisplaced spiral fracture of shaft of unspecified fibula, initial encounter for open fracture type IIIA, IIIB, or IIIC	2-S82.446C	2-S82.446
1	2-Nondisplaced spiral fracture of shaft of unspecified fibula, subsequent encounter for closed fracture with routine healing	2-S82.446D	2-S82.446
1	2-Nondisplaced spiral fracture of shaft of unspecified fibula, subsequent encounter for open fracture type I or II with routine healing	2-S82.446E	2-S82.446
1	2-Nondisplaced spiral fracture of shaft of unspecified fibula, subsequent encounter for open fracture type IIIA, IIIB, or IIIC with routine healing	2-S82.446F	2-S82.446
1	2-Nondisplaced spiral fracture of shaft of unspecified fibula, subsequent encounter for closed fracture with delayed healing	2-S82.446G	2-S82.446
1	2-Nondisplaced spiral fracture of shaft of unspecified fibula, subsequent encounter for open fracture type I or II with delayed healing	2-S82.446H	2-S82.446
1	2-Nondisplaced spiral fracture of shaft of unspecified fibula, subsequent encounter for open fracture type IIIA, IIIB, or IIIC with delayed healing	2-S82.446J	2-S82.446
1	2-Nondisplaced spiral fracture of shaft of unspecified fibula, subsequent encounter for closed fracture with nonunion	2-S82.446K	2-S82.446
1	2-Nondisplaced spiral fracture of shaft of unspecified fibula, subsequent encounter for open fracture type I or II with nonunion	2-S82.446M	2-S82.446
1	2-Nondisplaced spiral fracture of shaft of unspecified fibula, subsequent encounter for open fracture type IIIA, IIIB, or IIIC with nonunion	2-S82.446N	2-S82.446
1	2-Nondisplaced spiral fracture of shaft of unspecified fibula, subsequent encounter for closed fracture with malunion	2-S82.446P	2-S82.446
1	2-Nondisplaced spiral fracture of shaft of unspecified fibula, subsequent encounter for open fracture type I or II with malunion	2-S82.446Q	2-S82.446
1	2-Nondisplaced spiral fracture of shaft of unspecified fibula, subsequent encounter for open fracture type IIIA, IIIB, or IIIC with malunion	2-S82.446R	2-S82.446
1	2-Nondisplaced spiral fracture of shaft of unspecified fibula, sequela	2-S82.446S	2-S82.446
1	2-Displaced comminuted fracture of shaft of right fibula, initial encounter for closed fracture	2-S82.451A	2-S82.451
1	2-Displaced comminuted fracture of shaft of right fibula, initial encounter for open fracture type I or II	2-S82.451B	2-S82.451
1	2-Displaced comminuted fracture of shaft of right fibula, initial encounter for open fracture type IIIA, IIIB, or IIIC	2-S82.451C	2-S82.451
1	2-Displaced comminuted fracture of shaft of right fibula, subsequent encounter for closed fracture with routine healing	2-S82.451D	2-S82.451
1	2-Displaced comminuted fracture of shaft of right fibula, subsequent encounter for open fracture type I or II with routine healing	2-S82.451E	2-S82.451
1	2-Displaced comminuted fracture of shaft of right fibula, subsequent encounter for open fracture type IIIA, IIIB, or IIIC with routine healing	2-S82.451F	2-S82.451
1	2-Displaced comminuted fracture of shaft of right fibula, subsequent encounter for closed fracture with delayed healing	2-S82.451G	2-S82.451
1	2-Displaced comminuted fracture of shaft of right fibula, subsequent encounter for open fracture type I or II with delayed healing	2-S82.451H	2-S82.451
1	2-Displaced comminuted fracture of shaft of right fibula, subsequent encounter for open fracture type IIIA, IIIB, or IIIC with delayed healing	2-S82.451J	2-S82.451
1	2-Displaced comminuted fracture of shaft of right fibula, subsequent encounter for closed fracture with nonunion	2-S82.451K	2-S82.451
1	2-Displaced comminuted fracture of shaft of right fibula, subsequent encounter for open fracture type I or II with nonunion	2-S82.451M	2-S82.451
1	2-Displaced comminuted fracture of shaft of right fibula, subsequent encounter for open fracture type IIIA, IIIB, or IIIC with nonunion	2-S82.451N	2-S82.451
1	2-Displaced comminuted fracture of shaft of right fibula, subsequent encounter for closed fracture with malunion	2-S82.451P	2-S82.451
1	2-Displaced comminuted fracture of shaft of right fibula, subsequent encounter for open fracture type I or II with malunion	2-S82.451Q	2-S82.451
1	2-Displaced comminuted fracture of shaft of right fibula, subsequent encounter for open fracture type IIIA, IIIB, or IIIC with malunion	2-S82.451R	2-S82.451
1	2-Displaced comminuted fracture of shaft of right fibula, sequela	2-S82.451S	2-S82.451
1	2-Displaced comminuted fracture of shaft of left fibula, initial encounter for closed fracture	2-S82.452A	2-S82.452
1	2-Displaced comminuted fracture of shaft of left fibula, initial encounter for open fracture type I or II	2-S82.452B	2-S82.452
1	2-Displaced comminuted fracture of shaft of left fibula, initial encounter for open fracture type IIIA, IIIB, or IIIC	2-S82.452C	2-S82.452
1	2-Displaced comminuted fracture of shaft of left fibula, subsequent encounter for closed fracture with routine healing	2-S82.452D	2-S82.452
1	2-Displaced comminuted fracture of shaft of left fibula, subsequent encounter for open fracture type I or II with routine healing	2-S82.452E	2-S82.452
1	2-Displaced comminuted fracture of shaft of left fibula, subsequent encounter for open fracture type IIIA, IIIB, or IIIC with routine healing	2-S82.452F	2-S82.452
1	2-Displaced comminuted fracture of shaft of left fibula, subsequent encounter for closed fracture with delayed healing	2-S82.452G	2-S82.452
1	2-Displaced comminuted fracture of shaft of left fibula, subsequent encounter for open fracture type I or II with delayed healing	2-S82.452H	2-S82.452
1	2-Displaced comminuted fracture of shaft of left fibula, subsequent encounter for open fracture type IIIA, IIIB, or IIIC with delayed healing	2-S82.452J	2-S82.452
1	2-Displaced comminuted fracture of shaft of left fibula, subsequent encounter for closed fracture with nonunion	2-S82.452K	2-S82.452
1	2-Displaced comminuted fracture of shaft of left fibula, subsequent encounter for open fracture type I or II with nonunion	2-S82.452M	2-S82.452
1	2-Displaced comminuted fracture of shaft of left fibula, subsequent encounter for open fracture type IIIA, IIIB, or IIIC with nonunion	2-S82.452N	2-S82.452
1	2-Displaced comminuted fracture of shaft of left fibula, subsequent encounter for closed fracture with malunion	2-S82.452P	2-S82.452
1	2-Displaced comminuted fracture of shaft of left fibula, subsequent encounter for open fracture type I or II with malunion	2-S82.452Q	2-S82.452
1	2-Displaced comminuted fracture of shaft of left fibula, subsequent encounter for open fracture type IIIA, IIIB, or IIIC with malunion	2-S82.452R	2-S82.452
1	2-Displaced comminuted fracture of shaft of left fibula, sequela	2-S82.452S	2-S82.452
1	2-Displaced comminuted fracture of shaft of unspecified fibula, initial encounter for closed fracture	2-S82.453A	2-S82.453
1	2-Displaced comminuted fracture of shaft of unspecified fibula, initial encounter for open fracture type I or II	2-S82.453B	2-S82.453
1	2-Displaced comminuted fracture of shaft of unspecified fibula, initial encounter for open fracture type IIIA, IIIB, or IIIC	2-S82.453C	2-S82.453
1	2-Displaced comminuted fracture of shaft of unspecified fibula, subsequent encounter for closed fracture with routine healing	2-S82.453D	2-S82.453
1	2-Displaced comminuted fracture of shaft of unspecified fibula, subsequent encounter for open fracture type I or II with routine healing	2-S82.453E	2-S82.453
1	2-Displaced comminuted fracture of shaft of unspecified fibula, subsequent encounter for open fracture type IIIA, IIIB, or IIIC with routine healing	2-S82.453F	2-S82.453
1	2-Displaced comminuted fracture of shaft of unspecified fibula, subsequent encounter for closed fracture with delayed healing	2-S82.453G	2-S82.453
1	2-Displaced comminuted fracture of shaft of unspecified fibula, subsequent encounter for open fracture type I or II with delayed healing	2-S82.453H	2-S82.453
1	2-Displaced comminuted fracture of shaft of unspecified fibula, subsequent encounter for open fracture type IIIA, IIIB, or IIIC with delayed healing	2-S82.453J	2-S82.453
1	2-Displaced comminuted fracture of shaft of unspecified fibula, subsequent encounter for closed fracture with nonunion	2-S82.453K	2-S82.453
1	2-Displaced comminuted fracture of shaft of unspecified fibula, subsequent encounter for open fracture type I or II with nonunion	2-S82.453M	2-S82.453
1	2-Displaced comminuted fracture of shaft of unspecified fibula, subsequent encounter for open fracture type IIIA, IIIB, or IIIC with nonunion	2-S82.453N	2-S82.453
1	2-Displaced comminuted fracture of shaft of unspecified fibula, subsequent encounter for closed fracture with malunion	2-S82.453P	2-S82.453
1	2-Displaced comminuted fracture of shaft of unspecified fibula, subsequent encounter for open fracture type I or II with malunion	2-S82.453Q	2-S82.453
1	2-Displaced comminuted fracture of shaft of unspecified fibula, subsequent encounter for open fracture type IIIA, IIIB, or IIIC with malunion	2-S82.453R	2-S82.453
1	2-Displaced comminuted fracture of shaft of unspecified fibula, sequela	2-S82.453S	2-S82.453
1	2-Nondisplaced comminuted fracture of shaft of right fibula, initial encounter for closed fracture	2-S82.454A	2-S82.454
1	2-Nondisplaced comminuted fracture of shaft of right fibula, initial encounter for open fracture type I or II	2-S82.454B	2-S82.454
1	2-Nondisplaced comminuted fracture of shaft of right fibula, initial encounter for open fracture type IIIA, IIIB, or IIIC	2-S82.454C	2-S82.454
1	2-Nondisplaced comminuted fracture of shaft of right fibula, subsequent encounter for closed fracture with routine healing	2-S82.454D	2-S82.454
1	2-Nondisplaced comminuted fracture of shaft of right fibula, subsequent encounter for open fracture type I or II with routine healing	2-S82.454E	2-S82.454
1	2-Nondisplaced comminuted fracture of shaft of right fibula, subsequent encounter for open fracture type IIIA, IIIB, or IIIC with routine healing	2-S82.454F	2-S82.454
1	2-Nondisplaced comminuted fracture of shaft of right fibula, subsequent encounter for closed fracture with delayed healing	2-S82.454G	2-S82.454
1	2-Nondisplaced comminuted fracture of shaft of right fibula, subsequent encounter for open fracture type I or II with delayed healing	2-S82.454H	2-S82.454
1	2-Nondisplaced comminuted fracture of shaft of right fibula, subsequent encounter for open fracture type IIIA, IIIB, or IIIC with delayed healing	2-S82.454J	2-S82.454
1	2-Nondisplaced comminuted fracture of shaft of right fibula, subsequent encounter for closed fracture with nonunion	2-S82.454K	2-S82.454
1	2-Nondisplaced comminuted fracture of shaft of right fibula, subsequent encounter for open fracture type I or II with nonunion	2-S82.454M	2-S82.454
1	2-Nondisplaced comminuted fracture of shaft of right fibula, subsequent encounter for open fracture type IIIA, IIIB, or IIIC with nonunion	2-S82.454N	2-S82.454
1	2-Nondisplaced comminuted fracture of shaft of right fibula, subsequent encounter for closed fracture with malunion	2-S82.454P	2-S82.454
1	2-Nondisplaced comminuted fracture of shaft of right fibula, subsequent encounter for open fracture type I or II with malunion	2-S82.454Q	2-S82.454
1	2-Nondisplaced comminuted fracture of shaft of right fibula, subsequent encounter for open fracture type IIIA, IIIB, or IIIC with malunion	2-S82.454R	2-S82.454
1	2-Nondisplaced comminuted fracture of shaft of right fibula, sequela	2-S82.454S	2-S82.454
1	2-Nondisplaced comminuted fracture of shaft of left fibula, initial encounter for closed fracture	2-S82.455A	2-S82.455
1	2-Nondisplaced comminuted fracture of shaft of left fibula, initial encounter for open fracture type I or II	2-S82.455B	2-S82.455
1	2-Nondisplaced comminuted fracture of shaft of left fibula, initial encounter for open fracture type IIIA, IIIB, or IIIC	2-S82.455C	2-S82.455
1	2-Nondisplaced comminuted fracture of shaft of left fibula, subsequent encounter for closed fracture with routine healing	2-S82.455D	2-S82.455
1	2-Nondisplaced comminuted fracture of shaft of left fibula, subsequent encounter for open fracture type I or II with routine healing	2-S82.455E	2-S82.455
1	2-Nondisplaced comminuted fracture of shaft of left fibula, subsequent encounter for open fracture type IIIA, IIIB, or IIIC with routine healing	2-S82.455F	2-S82.455
1	2-Nondisplaced comminuted fracture of shaft of left fibula, subsequent encounter for closed fracture with delayed healing	2-S82.455G	2-S82.455
1	2-Nondisplaced comminuted fracture of shaft of left fibula, subsequent encounter for open fracture type I or II with delayed healing	2-S82.455H	2-S82.455
1	2-Nondisplaced comminuted fracture of shaft of left fibula, subsequent encounter for open fracture type IIIA, IIIB, or IIIC with delayed healing	2-S82.455J	2-S82.455
1	2-Nondisplaced comminuted fracture of shaft of left fibula, subsequent encounter for closed fracture with nonunion	2-S82.455K	2-S82.455
1	2-Nondisplaced comminuted fracture of shaft of left fibula, subsequent encounter for open fracture type I or II with nonunion	2-S82.455M	2-S82.455
1	2-Nondisplaced comminuted fracture of shaft of left fibula, subsequent encounter for open fracture type IIIA, IIIB, or IIIC with nonunion	2-S82.455N	2-S82.455
1	2-Nondisplaced comminuted fracture of shaft of left fibula, subsequent encounter for closed fracture with malunion	2-S82.455P	2-S82.455
1	2-Nondisplaced comminuted fracture of shaft of left fibula, subsequent encounter for open fracture type I or II with malunion	2-S82.455Q	2-S82.455
1	2-Nondisplaced comminuted fracture of shaft of left fibula, subsequent encounter for open fracture type IIIA, IIIB, or IIIC with malunion	2-S82.455R	2-S82.455
1	2-Nondisplaced comminuted fracture of shaft of left fibula, sequela	2-S82.455S	2-S82.455
1	2-Nondisplaced comminuted fracture of shaft of unspecified fibula, initial encounter for closed fracture	2-S82.456A	2-S82.456
1	2-Nondisplaced comminuted fracture of shaft of unspecified fibula, initial encounter for open fracture type I or II	2-S82.456B	2-S82.456
1	2-Nondisplaced comminuted fracture of shaft of unspecified fibula, initial encounter for open fracture type IIIA, IIIB, or IIIC	2-S82.456C	2-S82.456
1	2-Nondisplaced comminuted fracture of shaft of unspecified fibula, subsequent encounter for closed fracture with routine healing	2-S82.456D	2-S82.456
1	2-Nondisplaced comminuted fracture of shaft of unspecified fibula, subsequent encounter for open fracture type I or II with routine healing	2-S82.456E	2-S82.456
1	2-Nondisplaced comminuted fracture of shaft of unspecified fibula, subsequent encounter for open fracture type IIIA, IIIB, or IIIC with routine healing	2-S82.456F	2-S82.456
1	2-Nondisplaced comminuted fracture of shaft of unspecified fibula, subsequent encounter for closed fracture with delayed healing	2-S82.456G	2-S82.456
1	2-Nondisplaced comminuted fracture of shaft of unspecified fibula, subsequent encounter for open fracture type I or II with delayed healing	2-S82.456H	2-S82.456
1	2-Nondisplaced comminuted fracture of shaft of unspecified fibula, subsequent encounter for open fracture type IIIA, IIIB, or IIIC with delayed healing	2-S82.456J	2-S82.456
1	2-Nondisplaced comminuted fracture of shaft of unspecified fibula, subsequent encounter for closed fracture with nonunion	2-S82.456K	2-S82.456
1	2-Nondisplaced comminuted fracture of shaft of unspecified fibula, subsequent encounter for open fracture type I or II with nonunion	2-S82.456M	2-S82.456
1	2-Nondisplaced comminuted fracture of shaft of unspecified fibula, subsequent encounter for open fracture type IIIA, IIIB, or IIIC with nonunion	2-S82.456N	2-S82.456
1	2-Nondisplaced comminuted fracture of shaft of unspecified fibula, subsequent encounter for closed fracture with malunion	2-S82.456P	2-S82.456
1	2-Nondisplaced comminuted fracture of shaft of unspecified fibula, subsequent encounter for open fracture type I or II with malunion	2-S82.456Q	2-S82.456
1	2-Nondisplaced comminuted fracture of shaft of unspecified fibula, subsequent encounter for open fracture type IIIA, IIIB, or IIIC with malunion	2-S82.456R	2-S82.456
1	2-Nondisplaced comminuted fracture of shaft of unspecified fibula, sequela	2-S82.456S	2-S82.456
1	2-Displaced segmental fracture of shaft of right fibula, initial encounter for closed fracture	2-S82.461A	2-S82.461
1	2-Displaced segmental fracture of shaft of right fibula, initial encounter for open fracture type I or II	2-S82.461B	2-S82.461
1	2-Displaced segmental fracture of shaft of right fibula, initial encounter for open fracture type IIIA, IIIB, or IIIC	2-S82.461C	2-S82.461
1	2-Displaced segmental fracture of shaft of right fibula, subsequent encounter for closed fracture with routine healing	2-S82.461D	2-S82.461
1	2-Displaced segmental fracture of shaft of right fibula, subsequent encounter for open fracture type I or II with routine healing	2-S82.461E	2-S82.461
1	2-Displaced segmental fracture of shaft of right fibula, subsequent encounter for open fracture type IIIA, IIIB, or IIIC with routine healing	2-S82.461F	2-S82.461
1	2-Displaced segmental fracture of shaft of right fibula, subsequent encounter for closed fracture with delayed healing	2-S82.461G	2-S82.461
1	2-Displaced segmental fracture of shaft of right fibula, subsequent encounter for open fracture type I or II with delayed healing	2-S82.461H	2-S82.461
1	2-Displaced segmental fracture of shaft of right fibula, subsequent encounter for open fracture type IIIA, IIIB, or IIIC with delayed healing	2-S82.461J	2-S82.461
1	2-Displaced segmental fracture of shaft of right fibula, subsequent encounter for closed fracture with nonunion	2-S82.461K	2-S82.461
1	2-Displaced segmental fracture of shaft of right fibula, subsequent encounter for open fracture type I or II with nonunion	2-S82.461M	2-S82.461
1	2-Displaced segmental fracture of shaft of right fibula, subsequent encounter for open fracture type IIIA, IIIB, or IIIC with nonunion	2-S82.461N	2-S82.461
1	2-Displaced segmental fracture of shaft of right fibula, subsequent encounter for closed fracture with malunion	2-S82.461P	2-S82.461
1	2-Displaced segmental fracture of shaft of right fibula, subsequent encounter for open fracture type I or II with malunion	2-S82.461Q	2-S82.461
1	2-Displaced segmental fracture of shaft of right fibula, subsequent encounter for open fracture type IIIA, IIIB, or IIIC with malunion	2-S82.461R	2-S82.461
1	2-Displaced segmental fracture of shaft of right fibula, sequela	2-S82.461S	2-S82.461
1	2-Displaced segmental fracture of shaft of left fibula, initial encounter for closed fracture	2-S82.462A	2-S82.462
1	2-Displaced segmental fracture of shaft of left fibula, initial encounter for open fracture type I or II	2-S82.462B	2-S82.462
1	2-Displaced segmental fracture of shaft of left fibula, initial encounter for open fracture type IIIA, IIIB, or IIIC	2-S82.462C	2-S82.462
1	2-Displaced segmental fracture of shaft of left fibula, subsequent encounter for closed fracture with routine healing	2-S82.462D	2-S82.462
1	2-Displaced segmental fracture of shaft of left fibula, subsequent encounter for open fracture type I or II with routine healing	2-S82.462E	2-S82.462
1	2-Displaced segmental fracture of shaft of left fibula, subsequent encounter for open fracture type IIIA, IIIB, or IIIC with routine healing	2-S82.462F	2-S82.462
1	2-Displaced segmental fracture of shaft of left fibula, subsequent encounter for closed fracture with delayed healing	2-S82.462G	2-S82.462
1	2-Displaced segmental fracture of shaft of left fibula, subsequent encounter for open fracture type I or II with delayed healing	2-S82.462H	2-S82.462
1	2-Displaced segmental fracture of shaft of left fibula, subsequent encounter for open fracture type IIIA, IIIB, or IIIC with delayed healing	2-S82.462J	2-S82.462
1	2-Displaced segmental fracture of shaft of left fibula, subsequent encounter for closed fracture with nonunion	2-S82.462K	2-S82.462
1	2-Displaced segmental fracture of shaft of left fibula, subsequent encounter for open fracture type I or II with nonunion	2-S82.462M	2-S82.462
1	2-Displaced segmental fracture of shaft of left fibula, subsequent encounter for open fracture type IIIA, IIIB, or IIIC with nonunion	2-S82.462N	2-S82.462
1	2-Displaced segmental fracture of shaft of left fibula, subsequent encounter for closed fracture with malunion	2-S82.462P	2-S82.462
1	2-Displaced segmental fracture of shaft of left fibula, subsequent encounter for open fracture type I or II with malunion	2-S82.462Q	2-S82.462
1	2-Displaced segmental fracture of shaft of left fibula, subsequent encounter for open fracture type IIIA, IIIB, or IIIC with malunion	2-S82.462R	2-S82.462
1	2-Displaced segmental fracture of shaft of left fibula, sequela	2-S82.462S	2-S82.462
1	2-Displaced segmental fracture of shaft of unspecified fibula, initial encounter for closed fracture	2-S82.463A	2-S82.463
1	2-Displaced segmental fracture of shaft of unspecified fibula, initial encounter for open fracture type I or II	2-S82.463B	2-S82.463
1	2-Displaced segmental fracture of shaft of unspecified fibula, initial encounter for open fracture type IIIA, IIIB, or IIIC	2-S82.463C	2-S82.463
1	2-Displaced segmental fracture of shaft of unspecified fibula, subsequent encounter for closed fracture with routine healing	2-S82.463D	2-S82.463
1	2-Displaced segmental fracture of shaft of unspecified fibula, subsequent encounter for open fracture type I or II with routine healing	2-S82.463E	2-S82.463
1	2-Displaced segmental fracture of shaft of unspecified fibula, subsequent encounter for open fracture type IIIA, IIIB, or IIIC with routine healing	2-S82.463F	2-S82.463
1	2-Displaced segmental fracture of shaft of unspecified fibula, subsequent encounter for closed fracture with delayed healing	2-S82.463G	2-S82.463
1	2-Displaced segmental fracture of shaft of unspecified fibula, subsequent encounter for open fracture type I or II with delayed healing	2-S82.463H	2-S82.463
1	2-Displaced segmental fracture of shaft of unspecified fibula, subsequent encounter for open fracture type IIIA, IIIB, or IIIC with delayed healing	2-S82.463J	2-S82.463
1	2-Displaced segmental fracture of shaft of unspecified fibula, subsequent encounter for closed fracture with nonunion	2-S82.463K	2-S82.463
1	2-Displaced segmental fracture of shaft of unspecified fibula, subsequent encounter for open fracture type I or II with nonunion	2-S82.463M	2-S82.463
1	2-Displaced segmental fracture of shaft of unspecified fibula, subsequent encounter for open fracture type IIIA, IIIB, or IIIC with nonunion	2-S82.463N	2-S82.463
1	2-Displaced segmental fracture of shaft of unspecified fibula, subsequent encounter for closed fracture with malunion	2-S82.463P	2-S82.463
1	2-Displaced segmental fracture of shaft of unspecified fibula, subsequent encounter for open fracture type I or II with malunion	2-S82.463Q	2-S82.463
1	2-Displaced segmental fracture of shaft of unspecified fibula, subsequent encounter for open fracture type IIIA, IIIB, or IIIC with malunion	2-S82.463R	2-S82.463
1	2-Displaced segmental fracture of shaft of unspecified fibula, sequela	2-S82.463S	2-S82.463
1	2-Nondisplaced segmental fracture of shaft of right fibula, initial encounter for closed fracture	2-S82.464A	2-S82.464
1	2-Nondisplaced segmental fracture of shaft of right fibula, initial encounter for open fracture type I or II	2-S82.464B	2-S82.464
1	2-Nondisplaced segmental fracture of shaft of right fibula, initial encounter for open fracture type IIIA, IIIB, or IIIC	2-S82.464C	2-S82.464
1	2-Nondisplaced segmental fracture of shaft of right fibula, subsequent encounter for closed fracture with routine healing	2-S82.464D	2-S82.464
1	2-Nondisplaced segmental fracture of shaft of right fibula, subsequent encounter for open fracture type I or II with routine healing	2-S82.464E	2-S82.464
1	2-Nondisplaced segmental fracture of shaft of right fibula, subsequent encounter for open fracture type IIIA, IIIB, or IIIC with routine healing	2-S82.464F	2-S82.464
1	2-Nondisplaced segmental fracture of shaft of right fibula, subsequent encounter for closed fracture with delayed healing	2-S82.464G	2-S82.464
1	2-Nondisplaced segmental fracture of shaft of right fibula, subsequent encounter for open fracture type I or II with delayed healing	2-S82.464H	2-S82.464
1	2-Nondisplaced segmental fracture of shaft of right fibula, subsequent encounter for open fracture type IIIA, IIIB, or IIIC with delayed healing	2-S82.464J	2-S82.464
1	2-Nondisplaced segmental fracture of shaft of right fibula, subsequent encounter for closed fracture with nonunion	2-S82.464K	2-S82.464
1	2-Nondisplaced segmental fracture of shaft of right fibula, subsequent encounter for open fracture type I or II with nonunion	2-S82.464M	2-S82.464
1	2-Nondisplaced segmental fracture of shaft of right fibula, subsequent encounter for open fracture type IIIA, IIIB, or IIIC with nonunion	2-S82.464N	2-S82.464
1	2-Nondisplaced segmental fracture of shaft of right fibula, subsequent encounter for closed fracture with malunion	2-S82.464P	2-S82.464
1	2-Nondisplaced segmental fracture of shaft of right fibula, subsequent encounter for open fracture type I or II with malunion	2-S82.464Q	2-S82.464
1	2-Nondisplaced segmental fracture of shaft of right fibula, subsequent encounter for open fracture type IIIA, IIIB, or IIIC with malunion	2-S82.464R	2-S82.464
1	2-Nondisplaced segmental fracture of shaft of right fibula, sequela	2-S82.464S	2-S82.464
1	2-Nondisplaced segmental fracture of shaft of left fibula, initial encounter for closed fracture	2-S82.465A	2-S82.465
1	2-Nondisplaced segmental fracture of shaft of left fibula, initial encounter for open fracture type I or II	2-S82.465B	2-S82.465
1	2-Nondisplaced segmental fracture of shaft of left fibula, initial encounter for open fracture type IIIA, IIIB, or IIIC	2-S82.465C	2-S82.465
1	2-Nondisplaced segmental fracture of shaft of left fibula, subsequent encounter for closed fracture with routine healing	2-S82.465D	2-S82.465
1	2-Nondisplaced segmental fracture of shaft of left fibula, subsequent encounter for open fracture type I or II with routine healing	2-S82.465E	2-S82.465
1	2-Nondisplaced segmental fracture of shaft of left fibula, subsequent encounter for open fracture type IIIA, IIIB, or IIIC with routine healing	2-S82.465F	2-S82.465
1	2-Nondisplaced segmental fracture of shaft of left fibula, subsequent encounter for closed fracture with delayed healing	2-S82.465G	2-S82.465
1	2-Nondisplaced segmental fracture of shaft of left fibula, subsequent encounter for open fracture type I or II with delayed healing	2-S82.465H	2-S82.465
1	2-Nondisplaced segmental fracture of shaft of left fibula, subsequent encounter for open fracture type IIIA, IIIB, or IIIC with delayed healing	2-S82.465J	2-S82.465
1	2-Nondisplaced segmental fracture of shaft of left fibula, subsequent encounter for closed fracture with nonunion	2-S82.465K	2-S82.465
1	2-Nondisplaced segmental fracture of shaft of left fibula, subsequent encounter for open fracture type I or II with nonunion	2-S82.465M	2-S82.465
1	2-Nondisplaced segmental fracture of shaft of left fibula, subsequent encounter for open fracture type IIIA, IIIB, or IIIC with nonunion	2-S82.465N	2-S82.465
1	2-Nondisplaced segmental fracture of shaft of left fibula, subsequent encounter for closed fracture with malunion	2-S82.465P	2-S82.465
1	2-Nondisplaced segmental fracture of shaft of left fibula, subsequent encounter for open fracture type I or II with malunion	2-S82.465Q	2-S82.465
1	2-Nondisplaced segmental fracture of shaft of left fibula, subsequent encounter for open fracture type IIIA, IIIB, or IIIC with malunion	2-S82.465R	2-S82.465
1	2-Nondisplaced segmental fracture of shaft of left fibula, sequela	2-S82.465S	2-S82.465
1	2-Nondisplaced segmental fracture of shaft of unspecified fibula, initial encounter for closed fracture	2-S82.466A	2-S82.466
1	2-Nondisplaced segmental fracture of shaft of unspecified fibula, initial encounter for open fracture type I or II	2-S82.466B	2-S82.466
1	2-Nondisplaced segmental fracture of shaft of unspecified fibula, initial encounter for open fracture type IIIA, IIIB, or IIIC	2-S82.466C	2-S82.466
1	2-Nondisplaced segmental fracture of shaft of unspecified fibula, subsequent encounter for closed fracture with routine healing	2-S82.466D	2-S82.466
1	2-Nondisplaced segmental fracture of shaft of unspecified fibula, subsequent encounter for open fracture type I or II with routine healing	2-S82.466E	2-S82.466
1	2-Nondisplaced segmental fracture of shaft of unspecified fibula, subsequent encounter for open fracture type IIIA, IIIB, or IIIC with routine healing	2-S82.466F	2-S82.466
1	2-Nondisplaced segmental fracture of shaft of unspecified fibula, subsequent encounter for closed fracture with delayed healing	2-S82.466G	2-S82.466
1	2-Nondisplaced segmental fracture of shaft of unspecified fibula, subsequent encounter for open fracture type I or II with delayed healing	2-S82.466H	2-S82.466
1	2-Nondisplaced segmental fracture of shaft of unspecified fibula, subsequent encounter for open fracture type IIIA, IIIB, or IIIC with delayed healing	2-S82.466J	2-S82.466
1	2-Nondisplaced segmental fracture of shaft of unspecified fibula, subsequent encounter for closed fracture with nonunion	2-S82.466K	2-S82.466
1	2-Nondisplaced segmental fracture of shaft of unspecified fibula, subsequent encounter for open fracture type I or II with nonunion	2-S82.466M	2-S82.466
1	2-Nondisplaced segmental fracture of shaft of unspecified fibula, subsequent encounter for open fracture type IIIA, IIIB, or IIIC with nonunion	2-S82.466N	2-S82.466
1	2-Nondisplaced segmental fracture of shaft of unspecified fibula, subsequent encounter for closed fracture with malunion	2-S82.466P	2-S82.466
1	2-Nondisplaced segmental fracture of shaft of unspecified fibula, subsequent encounter for open fracture type I or II with malunion	2-S82.466Q	2-S82.466
1	2-Nondisplaced segmental fracture of shaft of unspecified fibula, subsequent encounter for open fracture type IIIA, IIIB, or IIIC with malunion	2-S82.466R	2-S82.466
1	2-Nondisplaced segmental fracture of shaft of unspecified fibula, sequela	2-S82.466S	2-S82.466
1	2-Other fracture of shaft of right fibula, initial encounter for closed fracture	2-S82.491A	2-S82.491
1	2-Other fracture of shaft of right fibula, initial encounter for open fracture type I or II	2-S82.491B	2-S82.491
1	2-Other fracture of shaft of right fibula, initial encounter for open fracture type IIIA, IIIB, or IIIC	2-S82.491C	2-S82.491
1	2-Other fracture of shaft of right fibula, subsequent encounter for closed fracture with routine healing	2-S82.491D	2-S82.491
1	2-Other fracture of shaft of right fibula, subsequent encounter for open fracture type I or II with routine healing	2-S82.491E	2-S82.491
1	2-Other fracture of shaft of right fibula, subsequent encounter for open fracture type IIIA, IIIB, or IIIC with routine healing	2-S82.491F	2-S82.491
1	2-Other fracture of shaft of right fibula, subsequent encounter for closed fracture with delayed healing	2-S82.491G	2-S82.491
1	2-Other fracture of shaft of right fibula, subsequent encounter for open fracture type I or II with delayed healing	2-S82.491H	2-S82.491
1	2-Other fracture of shaft of right fibula, subsequent encounter for open fracture type IIIA, IIIB, or IIIC with delayed healing	2-S82.491J	2-S82.491
1	2-Other fracture of shaft of right fibula, subsequent encounter for closed fracture with nonunion	2-S82.491K	2-S82.491
1	2-Other fracture of shaft of right fibula, subsequent encounter for open fracture type I or II with nonunion	2-S82.491M	2-S82.491
1	2-Other fracture of shaft of right fibula, subsequent encounter for open fracture type IIIA, IIIB, or IIIC with nonunion	2-S82.491N	2-S82.491
1	2-Other fracture of shaft of right fibula, subsequent encounter for closed fracture with malunion	2-S82.491P	2-S82.491
1	2-Other fracture of shaft of right fibula, subsequent encounter for open fracture type I or II with malunion	2-S82.491Q	2-S82.491
1	2-Other fracture of shaft of right fibula, subsequent encounter for open fracture type IIIA, IIIB, or IIIC with malunion	2-S82.491R	2-S82.491
1	2-Other fracture of shaft of right fibula, sequela	2-S82.491S	2-S82.491
1	2-Other fracture of shaft of left fibula, initial encounter for closed fracture	2-S82.492A	2-S82.492
1	2-Other fracture of shaft of left fibula, initial encounter for open fracture type I or II	2-S82.492B	2-S82.492
1	2-Other fracture of shaft of left fibula, initial encounter for open fracture type IIIA, IIIB, or IIIC	2-S82.492C	2-S82.492
1	2-Other fracture of shaft of left fibula, subsequent encounter for closed fracture with routine healing	2-S82.492D	2-S82.492
1	2-Other fracture of shaft of left fibula, subsequent encounter for open fracture type I or II with routine healing	2-S82.492E	2-S82.492
1	2-Other fracture of shaft of left fibula, subsequent encounter for open fracture type IIIA, IIIB, or IIIC with routine healing	2-S82.492F	2-S82.492
1	2-Other fracture of shaft of left fibula, subsequent encounter for closed fracture with delayed healing	2-S82.492G	2-S82.492
1	2-Other fracture of shaft of left fibula, subsequent encounter for open fracture type I or II with delayed healing	2-S82.492H	2-S82.492
1	2-Other fracture of shaft of left fibula, subsequent encounter for open fracture type IIIA, IIIB, or IIIC with delayed healing	2-S82.492J	2-S82.492
1	2-Other fracture of shaft of left fibula, subsequent encounter for closed fracture with nonunion	2-S82.492K	2-S82.492
1	2-Other fracture of shaft of left fibula, subsequent encounter for open fracture type I or II with nonunion	2-S82.492M	2-S82.492
1	2-Other fracture of shaft of left fibula, subsequent encounter for open fracture type IIIA, IIIB, or IIIC with nonunion	2-S82.492N	2-S82.492
1	2-Other fracture of shaft of left fibula, subsequent encounter for closed fracture with malunion	2-S82.492P	2-S82.492
1	2-Other fracture of shaft of left fibula, subsequent encounter for open fracture type I or II with malunion	2-S82.492Q	2-S82.492
1	2-Other fracture of shaft of left fibula, subsequent encounter for open fracture type IIIA, IIIB, or IIIC with malunion	2-S82.492R	2-S82.492
1	2-Other fracture of shaft of left fibula, sequela	2-S82.492S	2-S82.492
1	2-Other fracture of shaft of unspecified fibula, initial encounter for closed fracture	2-S82.499A	2-S82.499
1	2-Other fracture of shaft of unspecified fibula, initial encounter for open fracture type I or II	2-S82.499B	2-S82.499
1	2-Other fracture of shaft of unspecified fibula, initial encounter for open fracture type IIIA, IIIB, or IIIC	2-S82.499C	2-S82.499
1	2-Other fracture of shaft of unspecified fibula, subsequent encounter for closed fracture with routine healing	2-S82.499D	2-S82.499
1	2-Other fracture of shaft of unspecified fibula, subsequent encounter for open fracture type I or II with routine healing	2-S82.499E	2-S82.499
1	2-Other fracture of shaft of unspecified fibula, subsequent encounter for open fracture type IIIA, IIIB, or IIIC with routine healing	2-S82.499F	2-S82.499
1	2-Other fracture of shaft of unspecified fibula, subsequent encounter for closed fracture with delayed healing	2-S82.499G	2-S82.499
1	2-Other fracture of shaft of unspecified fibula, subsequent encounter for open fracture type I or II with delayed healing	2-S82.499H	2-S82.499
1	2-Other fracture of shaft of unspecified fibula, subsequent encounter for open fracture type IIIA, IIIB, or IIIC with delayed healing	2-S82.499J	2-S82.499
1	2-Other fracture of shaft of unspecified fibula, subsequent encounter for closed fracture with nonunion	2-S82.499K	2-S82.499
1	2-Other fracture of shaft of unspecified fibula, subsequent encounter for open fracture type I or II with nonunion	2-S82.499M	2-S82.499
1	2-Other fracture of shaft of unspecified fibula, subsequent encounter for open fracture type IIIA, IIIB, or IIIC with nonunion	2-S82.499N	2-S82.499
1	2-Other fracture of shaft of unspecified fibula, subsequent encounter for closed fracture with malunion	2-S82.499P	2-S82.499
1	2-Other fracture of shaft of unspecified fibula, subsequent encounter for open fracture type I or II with malunion	2-S82.499Q	2-S82.499
1	2-Other fracture of shaft of unspecified fibula, subsequent encounter for open fracture type IIIA, IIIB, or IIIC with malunion	2-S82.499R	2-S82.499
1	2-Other fracture of shaft of unspecified fibula, sequela	2-S82.499S	2-S82.499
1	2-Displaced fracture of medial malleolus of right tibia, initial encounter for closed fracture	2-S82.51XA	2-S82.51
1	2-Displaced fracture of medial malleolus of right tibia, initial encounter for open fracture type I or II	2-S82.51XB	2-S82.51
1	2-Displaced fracture of medial malleolus of right tibia, initial encounter for open fracture type IIIA, IIIB, or IIIC	2-S82.51XC	2-S82.51
1	2-Displaced fracture of medial malleolus of right tibia, subsequent encounter for closed fracture with routine healing	2-S82.51XD	2-S82.51
1	2-Displaced fracture of medial malleolus of right tibia, subsequent encounter for open fracture type I or II with routine healing	2-S82.51XE	2-S82.51
1	2-Displaced fracture of medial malleolus of right tibia, subsequent encounter for open fracture type IIIA, IIIB, or IIIC with routine healing	2-S82.51XF	2-S82.51
1	2-Displaced fracture of medial malleolus of right tibia, subsequent encounter for closed fracture with delayed healing	2-S82.51XG	2-S82.51
1	2-Displaced fracture of medial malleolus of right tibia, subsequent encounter for open fracture type I or II with delayed healing	2-S82.51XH	2-S82.51
1	2-Displaced fracture of medial malleolus of right tibia, subsequent encounter for open fracture type IIIA, IIIB, or IIIC with delayed healing	2-S82.51XJ	2-S82.51
1	2-Displaced fracture of medial malleolus of right tibia, subsequent encounter for closed fracture with nonunion	2-S82.51XK	2-S82.51
1	2-Displaced fracture of medial malleolus of right tibia, subsequent encounter for open fracture type I or II with nonunion	2-S82.51XM	2-S82.51
1	2-Displaced fracture of medial malleolus of right tibia, subsequent encounter for open fracture type IIIA, IIIB, or IIIC with nonunion	2-S82.51XN	2-S82.51
1	2-Displaced fracture of medial malleolus of right tibia, subsequent encounter for closed fracture with malunion	2-S82.51XP	2-S82.51
1	2-Displaced fracture of medial malleolus of right tibia, subsequent encounter for open fracture type I or II with malunion	2-S82.51XQ	2-S82.51
1	2-Displaced fracture of medial malleolus of right tibia, subsequent encounter for open fracture type IIIA, IIIB, or IIIC with malunion	2-S82.51XR	2-S82.51
1	2-Displaced fracture of medial malleolus of right tibia, sequela	2-S82.51XS	2-S82.51
1	2-Displaced fracture of medial malleolus of left tibia, initial encounter for closed fracture	2-S82.52XA	2-S82.52
1	2-Displaced fracture of medial malleolus of left tibia, initial encounter for open fracture type I or II	2-S82.52XB	2-S82.52
1	2-Displaced fracture of medial malleolus of left tibia, initial encounter for open fracture type IIIA, IIIB, or IIIC	2-S82.52XC	2-S82.52
1	2-Displaced fracture of medial malleolus of left tibia, subsequent encounter for closed fracture with routine healing	2-S82.52XD	2-S82.52
1	2-Displaced fracture of medial malleolus of left tibia, subsequent encounter for open fracture type I or II with routine healing	2-S82.52XE	2-S82.52
1	2-Displaced fracture of medial malleolus of left tibia, subsequent encounter for open fracture type IIIA, IIIB, or IIIC with routine healing	2-S82.52XF	2-S82.52
1	2-Displaced fracture of medial malleolus of left tibia, subsequent encounter for closed fracture with delayed healing	2-S82.52XG	2-S82.52
1	2-Displaced fracture of medial malleolus of left tibia, subsequent encounter for open fracture type I or II with delayed healing	2-S82.52XH	2-S82.52
1	2-Displaced fracture of medial malleolus of left tibia, subsequent encounter for open fracture type IIIA, IIIB, or IIIC with delayed healing	2-S82.52XJ	2-S82.52
1	2-Displaced fracture of medial malleolus of left tibia, subsequent encounter for closed fracture with nonunion	2-S82.52XK	2-S82.52
1	2-Displaced fracture of medial malleolus of left tibia, subsequent encounter for open fracture type I or II with nonunion	2-S82.52XM	2-S82.52
1	2-Displaced fracture of medial malleolus of left tibia, subsequent encounter for open fracture type IIIA, IIIB, or IIIC with nonunion	2-S82.52XN	2-S82.52
1	2-Displaced fracture of medial malleolus of left tibia, subsequent encounter for closed fracture with malunion	2-S82.52XP	2-S82.52
1	2-Displaced fracture of medial malleolus of left tibia, subsequent encounter for open fracture type I or II with malunion	2-S82.52XQ	2-S82.52
1	2-Displaced fracture of medial malleolus of left tibia, subsequent encounter for open fracture type IIIA, IIIB, or IIIC with malunion	2-S82.52XR	2-S82.52
1	2-Displaced fracture of medial malleolus of left tibia, sequela	2-S82.52XS	2-S82.52
1	2-Displaced fracture of medial malleolus of unspecified tibia, initial encounter for closed fracture	2-S82.53XA	2-S82.53
1	2-Displaced fracture of medial malleolus of unspecified tibia, initial encounter for open fracture type I or II	2-S82.53XB	2-S82.53
1	2-Displaced fracture of medial malleolus of unspecified tibia, initial encounter for open fracture type IIIA, IIIB, or IIIC	2-S82.53XC	2-S82.53
1	2-Displaced fracture of medial malleolus of unspecified tibia, subsequent encounter for closed fracture with routine healing	2-S82.53XD	2-S82.53
1	2-Displaced fracture of medial malleolus of unspecified tibia, subsequent encounter for open fracture type I or II with routine healing	2-S82.53XE	2-S82.53
1	2-Displaced fracture of medial malleolus of unspecified tibia, subsequent encounter for open fracture type IIIA, IIIB, or IIIC with routine healing	2-S82.53XF	2-S82.53
1	2-Displaced fracture of medial malleolus of unspecified tibia, subsequent encounter for closed fracture with delayed healing	2-S82.53XG	2-S82.53
1	2-Displaced fracture of medial malleolus of unspecified tibia, subsequent encounter for open fracture type I or II with delayed healing	2-S82.53XH	2-S82.53
1	2-Displaced fracture of medial malleolus of unspecified tibia, subsequent encounter for open fracture type IIIA, IIIB, or IIIC with delayed healing	2-S82.53XJ	2-S82.53
1	2-Displaced fracture of medial malleolus of unspecified tibia, subsequent encounter for closed fracture with nonunion	2-S82.53XK	2-S82.53
1	2-Displaced fracture of medial malleolus of unspecified tibia, subsequent encounter for open fracture type I or II with nonunion	2-S82.53XM	2-S82.53
1	2-Displaced fracture of medial malleolus of unspecified tibia, subsequent encounter for open fracture type IIIA, IIIB, or IIIC with nonunion	2-S82.53XN	2-S82.53
1	2-Displaced fracture of medial malleolus of unspecified tibia, subsequent encounter for closed fracture with malunion	2-S82.53XP	2-S82.53
1	2-Displaced fracture of medial malleolus of unspecified tibia, subsequent encounter for open fracture type I or II with malunion	2-S82.53XQ	2-S82.53
1	2-Displaced fracture of medial malleolus of unspecified tibia, subsequent encounter for open fracture type IIIA, IIIB, or IIIC with malunion	2-S82.53XR	2-S82.53
1	2-Displaced fracture of medial malleolus of unspecified tibia, sequela	2-S82.53XS	2-S82.53
1	2-Nondisplaced fracture of medial malleolus of right tibia, initial encounter for closed fracture	2-S82.54XA	2-S82.54
1	2-Nondisplaced fracture of medial malleolus of right tibia, initial encounter for open fracture type I or II	2-S82.54XB	2-S82.54
1	2-Nondisplaced fracture of medial malleolus of right tibia, initial encounter for open fracture type IIIA, IIIB, or IIIC	2-S82.54XC	2-S82.54
1	2-Nondisplaced fracture of medial malleolus of right tibia, subsequent encounter for closed fracture with routine healing	2-S82.54XD	2-S82.54
1	2-Nondisplaced fracture of medial malleolus of right tibia, subsequent encounter for open fracture type I or II with routine healing	2-S82.54XE	2-S82.54
1	2-Nondisplaced fracture of medial malleolus of right tibia, subsequent encounter for open fracture type IIIA, IIIB, or IIIC with routine healing	2-S82.54XF	2-S82.54
1	2-Nondisplaced fracture of medial malleolus of right tibia, subsequent encounter for closed fracture with delayed healing	2-S82.54XG	2-S82.54
1	2-Nondisplaced fracture of medial malleolus of right tibia, subsequent encounter for open fracture type I or II with delayed healing	2-S82.54XH	2-S82.54
1	2-Nondisplaced fracture of medial malleolus of right tibia, subsequent encounter for open fracture type IIIA, IIIB, or IIIC with delayed healing	2-S82.54XJ	2-S82.54
1	2-Nondisplaced fracture of medial malleolus of right tibia, subsequent encounter for closed fracture with nonunion	2-S82.54XK	2-S82.54
1	2-Nondisplaced fracture of medial malleolus of right tibia, subsequent encounter for open fracture type I or II with nonunion	2-S82.54XM	2-S82.54
1	2-Nondisplaced fracture of medial malleolus of right tibia, subsequent encounter for open fracture type IIIA, IIIB, or IIIC with nonunion	2-S82.54XN	2-S82.54
1	2-Nondisplaced fracture of medial malleolus of right tibia, subsequent encounter for closed fracture with malunion	2-S82.54XP	2-S82.54
1	2-Nondisplaced fracture of medial malleolus of right tibia, subsequent encounter for open fracture type I or II with malunion	2-S82.54XQ	2-S82.54
1	2-Nondisplaced fracture of medial malleolus of right tibia, subsequent encounter for open fracture type IIIA, IIIB, or IIIC with malunion	2-S82.54XR	2-S82.54
1	2-Nondisplaced fracture of medial malleolus of right tibia, sequela	2-S82.54XS	2-S82.54
1	2-Nondisplaced fracture of medial malleolus of left tibia, initial encounter for closed fracture	2-S82.55XA	2-S82.55
1	2-Nondisplaced fracture of medial malleolus of left tibia, initial encounter for open fracture type I or II	2-S82.55XB	2-S82.55
1	2-Nondisplaced fracture of medial malleolus of left tibia, initial encounter for open fracture type IIIA, IIIB, or IIIC	2-S82.55XC	2-S82.55
1	2-Nondisplaced fracture of medial malleolus of left tibia, subsequent encounter for closed fracture with routine healing	2-S82.55XD	2-S82.55
1	2-Nondisplaced fracture of medial malleolus of left tibia, subsequent encounter for open fracture type I or II with routine healing	2-S82.55XE	2-S82.55
1	2-Nondisplaced fracture of medial malleolus of left tibia, subsequent encounter for open fracture type IIIA, IIIB, or IIIC with routine healing	2-S82.55XF	2-S82.55
1	2-Nondisplaced fracture of medial malleolus of left tibia, subsequent encounter for closed fracture with delayed healing	2-S82.55XG	2-S82.55
1	2-Nondisplaced fracture of medial malleolus of left tibia, subsequent encounter for open fracture type I or II with delayed healing	2-S82.55XH	2-S82.55
1	2-Nondisplaced fracture of medial malleolus of left tibia, subsequent encounter for open fracture type IIIA, IIIB, or IIIC with delayed healing	2-S82.55XJ	2-S82.55
1	2-Nondisplaced fracture of medial malleolus of left tibia, subsequent encounter for closed fracture with nonunion	2-S82.55XK	2-S82.55
1	2-Nondisplaced fracture of medial malleolus of left tibia, subsequent encounter for open fracture type I or II with nonunion	2-S82.55XM	2-S82.55
1	2-Nondisplaced fracture of medial malleolus of left tibia, subsequent encounter for open fracture type IIIA, IIIB, or IIIC with nonunion	2-S82.55XN	2-S82.55
1	2-Nondisplaced fracture of medial malleolus of left tibia, subsequent encounter for closed fracture with malunion	2-S82.55XP	2-S82.55
1	2-Nondisplaced fracture of medial malleolus of left tibia, subsequent encounter for open fracture type I or II with malunion	2-S82.55XQ	2-S82.55
1	2-Nondisplaced fracture of medial malleolus of left tibia, subsequent encounter for open fracture type IIIA, IIIB, or IIIC with malunion	2-S82.55XR	2-S82.55
1	2-Nondisplaced fracture of medial malleolus of left tibia, sequela	2-S82.55XS	2-S82.55
1	2-Nondisplaced fracture of medial malleolus of unspecified tibia, initial encounter for closed fracture	2-S82.56XA	2-S82.56
1	2-Nondisplaced fracture of medial malleolus of unspecified tibia, initial encounter for open fracture type I or II	2-S82.56XB	2-S82.56
1	2-Nondisplaced fracture of medial malleolus of unspecified tibia, initial encounter for open fracture type IIIA, IIIB, or IIIC	2-S82.56XC	2-S82.56
1	2-Nondisplaced fracture of medial malleolus of unspecified tibia, subsequent encounter for closed fracture with routine healing	2-S82.56XD	2-S82.56
1	2-Nondisplaced fracture of medial malleolus of unspecified tibia, subsequent encounter for open fracture type I or II with routine healing	2-S82.56XE	2-S82.56
1	2-Nondisplaced fracture of medial malleolus of unspecified tibia, subsequent encounter for open fracture type IIIA, IIIB, or IIIC with routine healing	2-S82.56XF	2-S82.56
1	2-Nondisplaced fracture of medial malleolus of unspecified tibia, subsequent encounter for closed fracture with delayed healing	2-S82.56XG	2-S82.56
1	2-Nondisplaced fracture of medial malleolus of unspecified tibia, subsequent encounter for open fracture type I or II with delayed healing	2-S82.56XH	2-S82.56
1	2-Nondisplaced fracture of medial malleolus of unspecified tibia, subsequent encounter for open fracture type IIIA, IIIB, or IIIC with delayed healing	2-S82.56XJ	2-S82.56
1	2-Nondisplaced fracture of medial malleolus of unspecified tibia, subsequent encounter for closed fracture with nonunion	2-S82.56XK	2-S82.56
1	2-Nondisplaced fracture of medial malleolus of unspecified tibia, subsequent encounter for open fracture type I or II with nonunion	2-S82.56XM	2-S82.56
1	2-Nondisplaced fracture of medial malleolus of unspecified tibia, subsequent encounter for open fracture type IIIA, IIIB, or IIIC with nonunion	2-S82.56XN	2-S82.56
1	2-Nondisplaced fracture of medial malleolus of unspecified tibia, subsequent encounter for closed fracture with malunion	2-S82.56XP	2-S82.56
1	2-Nondisplaced fracture of medial malleolus of unspecified tibia, subsequent encounter for open fracture type I or II with malunion	2-S82.56XQ	2-S82.56
1	2-Nondisplaced fracture of medial malleolus of unspecified tibia, subsequent encounter for open fracture type IIIA, IIIB, or IIIC with malunion	2-S82.56XR	2-S82.56
1	2-Nondisplaced fracture of medial malleolus of unspecified tibia, sequela	2-S82.56XS	2-S82.56
1	2-Displaced fracture of lateral malleolus of right fibula, initial encounter for closed fracture	2-S82.61XA	2-S82.61
1	2-Displaced fracture of lateral malleolus of right fibula, initial encounter for open fracture type I or II	2-S82.61XB	2-S82.61
1	2-Displaced fracture of lateral malleolus of right fibula, initial encounter for open fracture type IIIA, IIIB, or IIIC	2-S82.61XC	2-S82.61
1	2-Displaced fracture of lateral malleolus of right fibula, subsequent encounter for closed fracture with routine healing	2-S82.61XD	2-S82.61
1	2-Displaced fracture of lateral malleolus of right fibula, subsequent encounter for open fracture type I or II with routine healing	2-S82.61XE	2-S82.61
1	2-Displaced fracture of lateral malleolus of right fibula, subsequent encounter for open fracture type IIIA, IIIB, or IIIC with routine healing	2-S82.61XF	2-S82.61
1	2-Displaced fracture of lateral malleolus of right fibula, subsequent encounter for closed fracture with delayed healing	2-S82.61XG	2-S82.61
1	2-Displaced fracture of lateral malleolus of right fibula, subsequent encounter for open fracture type I or II with delayed healing	2-S82.61XH	2-S82.61
1	2-Displaced fracture of lateral malleolus of right fibula, subsequent encounter for open fracture type IIIA, IIIB, or IIIC with delayed healing	2-S82.61XJ	2-S82.61
1	2-Displaced fracture of lateral malleolus of right fibula, subsequent encounter for closed fracture with nonunion	2-S82.61XK	2-S82.61
1	2-Displaced fracture of lateral malleolus of right fibula, subsequent encounter for open fracture type I or II with nonunion	2-S82.61XM	2-S82.61
1	2-Displaced fracture of lateral malleolus of right fibula, subsequent encounter for open fracture type IIIA, IIIB, or IIIC with nonunion	2-S82.61XN	2-S82.61
1	2-Displaced fracture of lateral malleolus of right fibula, subsequent encounter for closed fracture with malunion	2-S82.61XP	2-S82.61
1	2-Displaced fracture of lateral malleolus of right fibula, subsequent encounter for open fracture type I or II with malunion	2-S82.61XQ	2-S82.61
1	2-Displaced fracture of lateral malleolus of right fibula, subsequent encounter for open fracture type IIIA, IIIB, or IIIC with malunion	2-S82.61XR	2-S82.61
1	2-Displaced fracture of lateral malleolus of right fibula, sequela	2-S82.61XS	2-S82.61
1	2-Displaced fracture of lateral malleolus of left fibula, initial encounter for closed fracture	2-S82.62XA	2-S82.62
1	2-Displaced fracture of lateral malleolus of left fibula, initial encounter for open fracture type I or II	2-S82.62XB	2-S82.62
1	2-Displaced fracture of lateral malleolus of left fibula, initial encounter for open fracture type IIIA, IIIB, or IIIC	2-S82.62XC	2-S82.62
1	2-Displaced fracture of lateral malleolus of left fibula, subsequent encounter for closed fracture with routine healing	2-S82.62XD	2-S82.62
1	2-Displaced fracture of lateral malleolus of left fibula, subsequent encounter for open fracture type I or II with routine healing	2-S82.62XE	2-S82.62
1	2-Displaced fracture of lateral malleolus of left fibula, subsequent encounter for open fracture type IIIA, IIIB, or IIIC with routine healing	2-S82.62XF	2-S82.62
1	2-Displaced fracture of lateral malleolus of left fibula, subsequent encounter for closed fracture with delayed healing	2-S82.62XG	2-S82.62
1	2-Displaced fracture of lateral malleolus of left fibula, subsequent encounter for open fracture type I or II with delayed healing	2-S82.62XH	2-S82.62
1	2-Displaced fracture of lateral malleolus of left fibula, subsequent encounter for open fracture type IIIA, IIIB, or IIIC with delayed healing	2-S82.62XJ	2-S82.62
1	2-Displaced fracture of lateral malleolus of left fibula, subsequent encounter for closed fracture with nonunion	2-S82.62XK	2-S82.62
1	2-Displaced fracture of lateral malleolus of left fibula, subsequent encounter for open fracture type I or II with nonunion	2-S82.62XM	2-S82.62
1	2-Displaced fracture of lateral malleolus of left fibula, subsequent encounter for open fracture type IIIA, IIIB, or IIIC with nonunion	2-S82.62XN	2-S82.62
1	2-Displaced fracture of lateral malleolus of left fibula, subsequent encounter for closed fracture with malunion	2-S82.62XP	2-S82.62
1	2-Displaced fracture of lateral malleolus of left fibula, subsequent encounter for open fracture type I or II with malunion	2-S82.62XQ	2-S82.62
1	2-Displaced fracture of lateral malleolus of left fibula, subsequent encounter for open fracture type IIIA, IIIB, or IIIC with malunion	2-S82.62XR	2-S82.62
1	2-Displaced fracture of lateral malleolus of left fibula, sequela	2-S82.62XS	2-S82.62
1	2-Displaced fracture of lateral malleolus of unspecified fibula, initial encounter for closed fracture	2-S82.63XA	2-S82.63
1	2-Displaced fracture of lateral malleolus of unspecified fibula, initial encounter for open fracture type I or II	2-S82.63XB	2-S82.63
1	2-Displaced fracture of lateral malleolus of unspecified fibula, initial encounter for open fracture type IIIA, IIIB, or IIIC	2-S82.63XC	2-S82.63
1	2-Displaced fracture of lateral malleolus of unspecified fibula, subsequent encounter for closed fracture with routine healing	2-S82.63XD	2-S82.63
1	2-Displaced fracture of lateral malleolus of unspecified fibula, subsequent encounter for open fracture type I or II with routine healing	2-S82.63XE	2-S82.63
1	2-Displaced fracture of lateral malleolus of unspecified fibula, subsequent encounter for open fracture type IIIA, IIIB, or IIIC with routine healing	2-S82.63XF	2-S82.63
1	2-Displaced fracture of lateral malleolus of unspecified fibula, subsequent encounter for closed fracture with delayed healing	2-S82.63XG	2-S82.63
1	2-Displaced fracture of lateral malleolus of unspecified fibula, subsequent encounter for open fracture type I or II with delayed healing	2-S82.63XH	2-S82.63
1	2-Displaced fracture of lateral malleolus of unspecified fibula, subsequent encounter for open fracture type IIIA, IIIB, or IIIC with delayed healing	2-S82.63XJ	2-S82.63
1	2-Displaced fracture of lateral malleolus of unspecified fibula, subsequent encounter for closed fracture with nonunion	2-S82.63XK	2-S82.63
1	2-Displaced fracture of lateral malleolus of unspecified fibula, subsequent encounter for open fracture type I or II with nonunion	2-S82.63XM	2-S82.63
1	2-Displaced fracture of lateral malleolus of unspecified fibula, subsequent encounter for open fracture type IIIA, IIIB, or IIIC with nonunion	2-S82.63XN	2-S82.63
1	2-Displaced fracture of lateral malleolus of unspecified fibula, subsequent encounter for closed fracture with malunion	2-S82.63XP	2-S82.63
1	2-Displaced fracture of lateral malleolus of unspecified fibula, subsequent encounter for open fracture type I or II with malunion	2-S82.63XQ	2-S82.63
1	2-Displaced fracture of lateral malleolus of unspecified fibula, subsequent encounter for open fracture type IIIA, IIIB, or IIIC with malunion	2-S82.63XR	2-S82.63
1	2-Displaced fracture of lateral malleolus of unspecified fibula, sequela	2-S82.63XS	2-S82.63
1	2-Nondisplaced fracture of lateral malleolus of right fibula, initial encounter for closed fracture	2-S82.64XA	2-S82.64
1	2-Nondisplaced fracture of lateral malleolus of right fibula, initial encounter for open fracture type I or II	2-S82.64XB	2-S82.64
1	2-Nondisplaced fracture of lateral malleolus of right fibula, initial encounter for open fracture type IIIA, IIIB, or IIIC	2-S82.64XC	2-S82.64
1	2-Nondisplaced fracture of lateral malleolus of right fibula, subsequent encounter for closed fracture with routine healing	2-S82.64XD	2-S82.64
1	2-Nondisplaced fracture of lateral malleolus of right fibula, subsequent encounter for open fracture type I or II with routine healing	2-S82.64XE	2-S82.64
1	2-Nondisplaced fracture of lateral malleolus of right fibula, subsequent encounter for open fracture type IIIA, IIIB, or IIIC with routine healing	2-S82.64XF	2-S82.64
1	2-Nondisplaced fracture of lateral malleolus of right fibula, subsequent encounter for closed fracture with delayed healing	2-S82.64XG	2-S82.64
1	2-Nondisplaced fracture of lateral malleolus of right fibula, subsequent encounter for open fracture type I or II with delayed healing	2-S82.64XH	2-S82.64
1	2-Nondisplaced fracture of lateral malleolus of right fibula, subsequent encounter for open fracture type IIIA, IIIB, or IIIC with delayed healing	2-S82.64XJ	2-S82.64
1	2-Nondisplaced fracture of lateral malleolus of right fibula, subsequent encounter for closed fracture with nonunion	2-S82.64XK	2-S82.64
1	2-Nondisplaced fracture of lateral malleolus of right fibula, subsequent encounter for open fracture type I or II with nonunion	2-S82.64XM	2-S82.64
1	2-Nondisplaced fracture of lateral malleolus of right fibula, subsequent encounter for open fracture type IIIA, IIIB, or IIIC with nonunion	2-S82.64XN	2-S82.64
1	2-Nondisplaced fracture of lateral malleolus of right fibula, subsequent encounter for closed fracture with malunion	2-S82.64XP	2-S82.64
1	2-Nondisplaced fracture of lateral malleolus of right fibula, subsequent encounter for open fracture type I or II with malunion	2-S82.64XQ	2-S82.64
1	2-Nondisplaced fracture of lateral malleolus of right fibula, subsequent encounter for open fracture type IIIA, IIIB, or IIIC with malunion	2-S82.64XR	2-S82.64
1	2-Nondisplaced fracture of lateral malleolus of right fibula, sequela	2-S82.64XS	2-S82.64
1	2-Nondisplaced fracture of lateral malleolus of left fibula, initial encounter for closed fracture	2-S82.65XA	2-S82.65
1	2-Nondisplaced fracture of lateral malleolus of left fibula, initial encounter for open fracture type I or II	2-S82.65XB	2-S82.65
1	2-Nondisplaced fracture of lateral malleolus of left fibula, initial encounter for open fracture type IIIA, IIIB, or IIIC	2-S82.65XC	2-S82.65
1	2-Nondisplaced fracture of lateral malleolus of left fibula, subsequent encounter for closed fracture with routine healing	2-S82.65XD	2-S82.65
1	2-Nondisplaced fracture of lateral malleolus of left fibula, subsequent encounter for open fracture type I or II with routine healing	2-S82.65XE	2-S82.65
1	2-Nondisplaced fracture of lateral malleolus of left fibula, subsequent encounter for open fracture type IIIA, IIIB, or IIIC with routine healing	2-S82.65XF	2-S82.65
1	2-Nondisplaced fracture of lateral malleolus of left fibula, subsequent encounter for closed fracture with delayed healing	2-S82.65XG	2-S82.65
1	2-Nondisplaced fracture of lateral malleolus of left fibula, subsequent encounter for open fracture type I or II with delayed healing	2-S82.65XH	2-S82.65
1	2-Nondisplaced fracture of lateral malleolus of left fibula, subsequent encounter for open fracture type IIIA, IIIB, or IIIC with delayed healing	2-S82.65XJ	2-S82.65
1	2-Nondisplaced fracture of lateral malleolus of left fibula, subsequent encounter for closed fracture with nonunion	2-S82.65XK	2-S82.65
1	2-Nondisplaced fracture of lateral malleolus of left fibula, subsequent encounter for open fracture type I or II with nonunion	2-S82.65XM	2-S82.65
1	2-Nondisplaced fracture of lateral malleolus of left fibula, subsequent encounter for open fracture type IIIA, IIIB, or IIIC with nonunion	2-S82.65XN	2-S82.65
1	2-Nondisplaced fracture of lateral malleolus of left fibula, subsequent encounter for closed fracture with malunion	2-S82.65XP	2-S82.65
1	2-Nondisplaced fracture of lateral malleolus of left fibula, subsequent encounter for open fracture type I or II with malunion	2-S82.65XQ	2-S82.65
1	2-Nondisplaced fracture of lateral malleolus of left fibula, subsequent encounter for open fracture type IIIA, IIIB, or IIIC with malunion	2-S82.65XR	2-S82.65
1	2-Nondisplaced fracture of lateral malleolus of left fibula, sequela	2-S82.65XS	2-S82.65
1	2-Nondisplaced fracture of lateral malleolus of unspecified fibula, initial encounter for closed fracture	2-S82.66XA	2-S82.66
1	2-Nondisplaced fracture of lateral malleolus of unspecified fibula, initial encounter for open fracture type I or II	2-S82.66XB	2-S82.66
1	2-Nondisplaced fracture of lateral malleolus of unspecified fibula, initial encounter for open fracture type IIIA, IIIB, or IIIC	2-S82.66XC	2-S82.66
1	2-Nondisplaced fracture of lateral malleolus of unspecified fibula, subsequent encounter for closed fracture with routine healing	2-S82.66XD	2-S82.66
1	2-Nondisplaced fracture of lateral malleolus of unspecified fibula, subsequent encounter for open fracture type I or II with routine healing	2-S82.66XE	2-S82.66
1	2-Nondisplaced fracture of lateral malleolus of unspecified fibula, subsequent encounter for open fracture type IIIA, IIIB, or IIIC with routine healing	2-S82.66XF	2-S82.66
1	2-Nondisplaced fracture of lateral malleolus of unspecified fibula, subsequent encounter for closed fracture with delayed healing	2-S82.66XG	2-S82.66
1	2-Nondisplaced fracture of lateral malleolus of unspecified fibula, subsequent encounter for open fracture type I or II with delayed healing	2-S82.66XH	2-S82.66
1	2-Nondisplaced fracture of lateral malleolus of unspecified fibula, subsequent encounter for open fracture type IIIA, IIIB, or IIIC with delayed healing	2-S82.66XJ	2-S82.66
1	2-Nondisplaced fracture of lateral malleolus of unspecified fibula, subsequent encounter for closed fracture with nonunion	2-S82.66XK	2-S82.66
1	2-Nondisplaced fracture of lateral malleolus of unspecified fibula, subsequent encounter for open fracture type I or II with nonunion	2-S82.66XM	2-S82.66
1	2-Nondisplaced fracture of lateral malleolus of unspecified fibula, subsequent encounter for open fracture type IIIA, IIIB, or IIIC with nonunion	2-S82.66XN	2-S82.66
1	2-Nondisplaced fracture of lateral malleolus of unspecified fibula, subsequent encounter for closed fracture with malunion	2-S82.66XP	2-S82.66
1	2-Nondisplaced fracture of lateral malleolus of unspecified fibula, subsequent encounter for open fracture type I or II with malunion	2-S82.66XQ	2-S82.66
1	2-Nondisplaced fracture of lateral malleolus of unspecified fibula, subsequent encounter for open fracture type IIIA, IIIB, or IIIC with malunion	2-S82.66XR	2-S82.66
1	2-Nondisplaced fracture of lateral malleolus of unspecified fibula, sequela	2-S82.66XS	2-S82.66
1	2-Torus fracture of upper end of right fibula, initial encounter for closed fracture	2-S82.811A	2-S82.811
1	2-Torus fracture of upper end of right fibula, subsequent encounter for fracture with routine healing	2-S82.811D	2-S82.811
1	2-Torus fracture of upper end of right fibula, subsequent encounter for fracture with delayed healing	2-S82.811G	2-S82.811
1	2-Torus fracture of upper end of right fibula, subsequent encounter for fracture with nonunion	2-S82.811K	2-S82.811
1	2-Torus fracture of upper end of right fibula, subsequent encounter for fracture with malunion	2-S82.811P	2-S82.811
1	2-Torus fracture of upper end of right fibula, sequela	2-S82.811S	2-S82.811
1	2-Torus fracture of upper end of left fibula, initial encounter for closed fracture	2-S82.812A	2-S82.812
1	2-Torus fracture of upper end of left fibula, subsequent encounter for fracture with routine healing	2-S82.812D	2-S82.812
1	2-Torus fracture of upper end of left fibula, subsequent encounter for fracture with delayed healing	2-S82.812G	2-S82.812
1	2-Torus fracture of upper end of left fibula, subsequent encounter for fracture with nonunion	2-S82.812K	2-S82.812
1	2-Torus fracture of upper end of left fibula, subsequent encounter for fracture with malunion	2-S82.812P	2-S82.812
1	2-Torus fracture of upper end of left fibula, sequela	2-S82.812S	2-S82.812
1	2-Torus fracture of upper end of unspecified fibula, initial encounter for closed fracture	2-S82.819A	2-S82.819
1	2-Torus fracture of upper end of unspecified fibula, subsequent encounter for fracture with routine healing	2-S82.819D	2-S82.819
1	2-Torus fracture of upper end of unspecified fibula, subsequent encounter for fracture with delayed healing	2-S82.819G	2-S82.819
1	2-Torus fracture of upper end of unspecified fibula, subsequent encounter for fracture with nonunion	2-S82.819K	2-S82.819
1	2-Torus fracture of upper end of unspecified fibula, subsequent encounter for fracture with malunion	2-S82.819P	2-S82.819
1	2-Torus fracture of upper end of unspecified fibula, sequela	2-S82.819S	2-S82.819
1	2-Torus fracture of lower end of right fibula, initial encounter for closed fracture	2-S82.821A	2-S82.821
1	2-Torus fracture of lower end of right fibula, subsequent encounter for fracture with routine healing	2-S82.821D	2-S82.821
1	2-Torus fracture of lower end of right fibula, subsequent encounter for fracture with delayed healing	2-S82.821G	2-S82.821
1	2-Torus fracture of lower end of right fibula, subsequent encounter for fracture with nonunion	2-S82.821K	2-S82.821
1	2-Torus fracture of lower end of right fibula, subsequent encounter for fracture with malunion	2-S82.821P	2-S82.821
1	2-Torus fracture of lower end of right fibula, sequela	2-S82.821S	2-S82.821
1	2-Torus fracture of lower end of left fibula, initial encounter for closed fracture	2-S82.822A	2-S82.822
1	2-Torus fracture of lower end of left fibula, subsequent encounter for fracture with routine healing	2-S82.822D	2-S82.822
1	2-Torus fracture of lower end of left fibula, subsequent encounter for fracture with delayed healing	2-S82.822G	2-S82.822
1	2-Torus fracture of lower end of left fibula, subsequent encounter for fracture with nonunion	2-S82.822K	2-S82.822
1	2-Torus fracture of lower end of left fibula, subsequent encounter for fracture with malunion	2-S82.822P	2-S82.822
1	2-Torus fracture of lower end of left fibula, sequela	2-S82.822S	2-S82.822
1	2-Torus fracture of lower end of unspecified fibula, initial encounter for closed fracture	2-S82.829A	2-S82.829
1	2-Torus fracture of lower end of unspecified fibula, subsequent encounter for fracture with routine healing	2-S82.829D	2-S82.829
1	2-Torus fracture of lower end of unspecified fibula, subsequent encounter for fracture with delayed healing	2-S82.829G	2-S82.829
1	2-Torus fracture of lower end of unspecified fibula, subsequent encounter for fracture with nonunion	2-S82.829K	2-S82.829
1	2-Torus fracture of lower end of unspecified fibula, subsequent encounter for fracture with malunion	2-S82.829P	2-S82.829
1	2-Torus fracture of lower end of unspecified fibula, sequela	2-S82.829S	2-S82.829
1	2-Other fracture of upper and lower end of right fibula, initial encounter for closed fracture	2-S82.831A	2-S82.831
1	2-Other fracture of upper and lower end of right fibula, initial encounter for open fracture type I or II	2-S82.831B	2-S82.831
1	2-Other fracture of upper and lower end of right fibula, initial encounter for open fracture type IIIA, IIIB, or IIIC	2-S82.831C	2-S82.831
1	2-Other fracture of upper and lower end of right fibula, subsequent encounter for closed fracture with routine healing	2-S82.831D	2-S82.831
1	2-Other fracture of upper and lower end of right fibula, subsequent encounter for open fracture type I or II with routine healing	2-S82.831E	2-S82.831
1	2-Other fracture of upper and lower end of right fibula, subsequent encounter for open fracture type IIIA, IIIB, or IIIC with routine healing	2-S82.831F	2-S82.831
1	2-Other fracture of upper and lower end of right fibula, subsequent encounter for closed fracture with delayed healing	2-S82.831G	2-S82.831
1	2-Other fracture of upper and lower end of right fibula, subsequent encounter for open fracture type I or II with delayed healing	2-S82.831H	2-S82.831
1	2-Other fracture of upper and lower end of right fibula, subsequent encounter for open fracture type IIIA, IIIB, or IIIC with delayed healing	2-S82.831J	2-S82.831
1	2-Other fracture of upper and lower end of right fibula, subsequent encounter for closed fracture with nonunion	2-S82.831K	2-S82.831
1	2-Other fracture of upper and lower end of right fibula, subsequent encounter for open fracture type I or II with nonunion	2-S82.831M	2-S82.831
1	2-Other fracture of upper and lower end of right fibula, subsequent encounter for open fracture type IIIA, IIIB, or IIIC with nonunion	2-S82.831N	2-S82.831
1	2-Other fracture of upper and lower end of right fibula, subsequent encounter for closed fracture with malunion	2-S82.831P	2-S82.831
1	2-Other fracture of upper and lower end of right fibula, subsequent encounter for open fracture type I or II with malunion	2-S82.831Q	2-S82.831
1	2-Other fracture of upper and lower end of right fibula, subsequent encounter for open fracture type IIIA, IIIB, or IIIC with malunion	2-S82.831R	2-S82.831
1	2-Other fracture of upper and lower end of right fibula, sequela	2-S82.831S	2-S82.831
1	2-Other fracture of upper and lower end of left fibula, initial encounter for closed fracture	2-S82.832A	2-S82.832
1	2-Other fracture of upper and lower end of left fibula, initial encounter for open fracture type I or II	2-S82.832B	2-S82.832
1	2-Other fracture of upper and lower end of left fibula, initial encounter for open fracture type IIIA, IIIB, or IIIC	2-S82.832C	2-S82.832
1	2-Other fracture of upper and lower end of left fibula, subsequent encounter for closed fracture with routine healing	2-S82.832D	2-S82.832
1	2-Other fracture of upper and lower end of left fibula, subsequent encounter for open fracture type I or II with routine healing	2-S82.832E	2-S82.832
1	2-Other fracture of upper and lower end of left fibula, subsequent encounter for open fracture type IIIA, IIIB, or IIIC with routine healing	2-S82.832F	2-S82.832
1	2-Other fracture of upper and lower end of left fibula, subsequent encounter for closed fracture with delayed healing	2-S82.832G	2-S82.832
1	2-Other fracture of upper and lower end of left fibula, subsequent encounter for open fracture type I or II with delayed healing	2-S82.832H	2-S82.832
1	2-Other fracture of upper and lower end of left fibula, subsequent encounter for open fracture type IIIA, IIIB, or IIIC with delayed healing	2-S82.832J	2-S82.832
1	2-Other fracture of upper and lower end of left fibula, subsequent encounter for closed fracture with nonunion	2-S82.832K	2-S82.832
1	2-Other fracture of upper and lower end of left fibula, subsequent encounter for open fracture type I or II with nonunion	2-S82.832M	2-S82.832
1	2-Other fracture of upper and lower end of left fibula, subsequent encounter for open fracture type IIIA, IIIB, or IIIC with nonunion	2-S82.832N	2-S82.832
1	2-Other fracture of upper and lower end of left fibula, subsequent encounter for closed fracture with malunion	2-S82.832P	2-S82.832
1	2-Other fracture of upper and lower end of left fibula, subsequent encounter for open fracture type I or II with malunion	2-S82.832Q	2-S82.832
1	2-Other fracture of upper and lower end of left fibula, subsequent encounter for open fracture type IIIA, IIIB, or IIIC with malunion	2-S82.832R	2-S82.832
1	2-Other fracture of upper and lower end of left fibula, sequela	2-S82.832S	2-S82.832
1	2-Other fracture of upper and lower end of unspecified fibula, initial encounter for closed fracture	2-S82.839A	2-S82.839
1	2-Other fracture of upper and lower end of unspecified fibula, initial encounter for open fracture type I or II	2-S82.839B	2-S82.839
1	2-Other fracture of upper and lower end of unspecified fibula, initial encounter for open fracture type IIIA, IIIB, or IIIC	2-S82.839C	2-S82.839
1	2-Other fracture of upper and lower end of unspecified fibula, subsequent encounter for closed fracture with routine healing	2-S82.839D	2-S82.839
1	2-Other fracture of upper and lower end of unspecified fibula, subsequent encounter for open fracture type I or II with routine healing	2-S82.839E	2-S82.839
1	2-Other fracture of upper and lower end of unspecified fibula, subsequent encounter for open fracture type IIIA, IIIB, or IIIC with routine healing	2-S82.839F	2-S82.839
1	2-Other fracture of upper and lower end of unspecified fibula, subsequent encounter for closed fracture with delayed healing	2-S82.839G	2-S82.839
1	2-Other fracture of upper and lower end of unspecified fibula, subsequent encounter for open fracture type I or II with delayed healing	2-S82.839H	2-S82.839
1	2-Other fracture of upper and lower end of unspecified fibula, subsequent encounter for open fracture type IIIA, IIIB, or IIIC with delayed healing	2-S82.839J	2-S82.839
1	2-Other fracture of upper and lower end of unspecified fibula, subsequent encounter for closed fracture with nonunion	2-S82.839K	2-S82.839
1	2-Other fracture of upper and lower end of unspecified fibula, subsequent encounter for open fracture type I or II with nonunion	2-S82.839M	2-S82.839
1	2-Other fracture of upper and lower end of unspecified fibula, subsequent encounter for open fracture type IIIA, IIIB, or IIIC with nonunion	2-S82.839N	2-S82.839
1	2-Other fracture of upper and lower end of unspecified fibula, subsequent encounter for closed fracture with malunion	2-S82.839P	2-S82.839
1	2-Other fracture of upper and lower end of unspecified fibula, subsequent encounter for open fracture type I or II with malunion	2-S82.839Q	2-S82.839
1	2-Other fracture of upper and lower end of unspecified fibula, subsequent encounter for open fracture type IIIA, IIIB, or IIIC with malunion	2-S82.839R	2-S82.839
1	2-Other fracture of upper and lower end of unspecified fibula, sequela	2-S82.839S	2-S82.839
1	2-Displaced bimalleolar fracture of right lower leg, initial encounter for closed fracture	2-S82.841A	2-S82.841
1	2-Displaced bimalleolar fracture of right lower leg, initial encounter for open fracture type I or II	2-S82.841B	2-S82.841
1	2-Displaced bimalleolar fracture of right lower leg, initial encounter for open fracture type IIIA, IIIB, or IIIC	2-S82.841C	2-S82.841
1	2-Displaced bimalleolar fracture of right lower leg, subsequent encounter for closed fracture with routine healing	2-S82.841D	2-S82.841
1	2-Displaced bimalleolar fracture of right lower leg, subsequent encounter for open fracture type I or II with routine healing	2-S82.841E	2-S82.841
1	2-Displaced bimalleolar fracture of right lower leg, subsequent encounter for open fracture type IIIA, IIIB, or IIIC with routine healing	2-S82.841F	2-S82.841
1	2-Displaced bimalleolar fracture of right lower leg, subsequent encounter for closed fracture with delayed healing	2-S82.841G	2-S82.841
1	2-Displaced bimalleolar fracture of right lower leg, subsequent encounter for open fracture type I or II with delayed healing	2-S82.841H	2-S82.841
1	2-Displaced bimalleolar fracture of right lower leg, subsequent encounter for open fracture type IIIA, IIIB, or IIIC with delayed healing	2-S82.841J	2-S82.841
1	2-Displaced bimalleolar fracture of right lower leg, subsequent encounter for closed fracture with nonunion	2-S82.841K	2-S82.841
1	2-Displaced bimalleolar fracture of right lower leg, subsequent encounter for open fracture type I or II with nonunion	2-S82.841M	2-S82.841
1	2-Displaced bimalleolar fracture of right lower leg, subsequent encounter for open fracture type IIIA, IIIB, or IIIC with nonunion	2-S82.841N	2-S82.841
1	2-Displaced bimalleolar fracture of right lower leg, subsequent encounter for closed fracture with malunion	2-S82.841P	2-S82.841
1	2-Displaced bimalleolar fracture of right lower leg, subsequent encounter for open fracture type I or II with malunion	2-S82.841Q	2-S82.841
1	2-Displaced bimalleolar fracture of right lower leg, subsequent encounter for open fracture type IIIA, IIIB, or IIIC with malunion	2-S82.841R	2-S82.841
1	2-Displaced bimalleolar fracture of right lower leg, sequela	2-S82.841S	2-S82.841
1	2-Displaced bimalleolar fracture of left lower leg, initial encounter for closed fracture	2-S82.842A	2-S82.842
1	2-Displaced bimalleolar fracture of left lower leg, initial encounter for open fracture type I or II	2-S82.842B	2-S82.842
1	2-Displaced bimalleolar fracture of left lower leg, initial encounter for open fracture type IIIA, IIIB, or IIIC	2-S82.842C	2-S82.842
1	2-Displaced bimalleolar fracture of left lower leg, subsequent encounter for closed fracture with routine healing	2-S82.842D	2-S82.842
1	2-Displaced bimalleolar fracture of left lower leg, subsequent encounter for open fracture type I or II with routine healing	2-S82.842E	2-S82.842
1	2-Displaced bimalleolar fracture of left lower leg, subsequent encounter for open fracture type IIIA, IIIB, or IIIC with routine healing	2-S82.842F	2-S82.842
1	2-Displaced bimalleolar fracture of left lower leg, subsequent encounter for closed fracture with delayed healing	2-S82.842G	2-S82.842
1	2-Displaced bimalleolar fracture of left lower leg, subsequent encounter for open fracture type I or II with delayed healing	2-S82.842H	2-S82.842
1	2-Displaced bimalleolar fracture of left lower leg, subsequent encounter for open fracture type IIIA, IIIB, or IIIC with delayed healing	2-S82.842J	2-S82.842
1	2-Displaced bimalleolar fracture of left lower leg, subsequent encounter for closed fracture with nonunion	2-S82.842K	2-S82.842
1	2-Displaced bimalleolar fracture of left lower leg, subsequent encounter for open fracture type I or II with nonunion	2-S82.842M	2-S82.842
1	2-Displaced bimalleolar fracture of left lower leg, subsequent encounter for open fracture type IIIA, IIIB, or IIIC with nonunion	2-S82.842N	2-S82.842
1	2-Displaced bimalleolar fracture of left lower leg, subsequent encounter for closed fracture with malunion	2-S82.842P	2-S82.842
1	2-Displaced bimalleolar fracture of left lower leg, subsequent encounter for open fracture type I or II with malunion	2-S82.842Q	2-S82.842
1	2-Displaced bimalleolar fracture of left lower leg, subsequent encounter for open fracture type IIIA, IIIB, or IIIC with malunion	2-S82.842R	2-S82.842
1	2-Displaced bimalleolar fracture of left lower leg, sequela	2-S82.842S	2-S82.842
1	2-Displaced bimalleolar fracture of unspecified lower leg, initial encounter for closed fracture	2-S82.843A	2-S82.843
1	2-Displaced bimalleolar fracture of unspecified lower leg, initial encounter for open fracture type I or II	2-S82.843B	2-S82.843
1	2-Displaced bimalleolar fracture of unspecified lower leg, initial encounter for open fracture type IIIA, IIIB, or IIIC	2-S82.843C	2-S82.843
1	2-Displaced bimalleolar fracture of unspecified lower leg, subsequent encounter for closed fracture with routine healing	2-S82.843D	2-S82.843
1	2-Displaced bimalleolar fracture of unspecified lower leg, subsequent encounter for open fracture type I or II with routine healing	2-S82.843E	2-S82.843
1	2-Displaced bimalleolar fracture of unspecified lower leg, subsequent encounter for open fracture type IIIA, IIIB, or IIIC with routine healing	2-S82.843F	2-S82.843
1	2-Displaced bimalleolar fracture of unspecified lower leg, subsequent encounter for closed fracture with delayed healing	2-S82.843G	2-S82.843
1	2-Displaced bimalleolar fracture of unspecified lower leg, subsequent encounter for open fracture type I or II with delayed healing	2-S82.843H	2-S82.843
1	2-Displaced bimalleolar fracture of unspecified lower leg, subsequent encounter for open fracture type IIIA, IIIB, or IIIC with delayed healing	2-S82.843J	2-S82.843
1	2-Displaced bimalleolar fracture of unspecified lower leg, subsequent encounter for closed fracture with nonunion	2-S82.843K	2-S82.843
1	2-Displaced bimalleolar fracture of unspecified lower leg, subsequent encounter for open fracture type I or II with nonunion	2-S82.843M	2-S82.843
1	2-Displaced bimalleolar fracture of unspecified lower leg, subsequent encounter for open fracture type IIIA, IIIB, or IIIC with nonunion	2-S82.843N	2-S82.843
1	2-Displaced bimalleolar fracture of unspecified lower leg, subsequent encounter for closed fracture with malunion	2-S82.843P	2-S82.843
1	2-Displaced bimalleolar fracture of unspecified lower leg, subsequent encounter for open fracture type I or II with malunion	2-S82.843Q	2-S82.843
1	2-Displaced bimalleolar fracture of unspecified lower leg, subsequent encounter for open fracture type IIIA, IIIB, or IIIC with malunion	2-S82.843R	2-S82.843
1	2-Displaced bimalleolar fracture of unspecified lower leg, sequela	2-S82.843S	2-S82.843
1	2-Nondisplaced bimalleolar fracture of right lower leg, initial encounter for closed fracture	2-S82.844A	2-S82.844
1	2-Nondisplaced bimalleolar fracture of right lower leg, initial encounter for open fracture type I or II	2-S82.844B	2-S82.844
1	2-Nondisplaced bimalleolar fracture of right lower leg, initial encounter for open fracture type IIIA, IIIB, or IIIC	2-S82.844C	2-S82.844
1	2-Nondisplaced bimalleolar fracture of right lower leg, subsequent encounter for closed fracture with routine healing	2-S82.844D	2-S82.844
1	2-Nondisplaced bimalleolar fracture of right lower leg, subsequent encounter for open fracture type I or II with routine healing	2-S82.844E	2-S82.844
1	2-Nondisplaced bimalleolar fracture of right lower leg, subsequent encounter for open fracture type IIIA, IIIB, or IIIC with routine healing	2-S82.844F	2-S82.844
1	2-Nondisplaced bimalleolar fracture of right lower leg, subsequent encounter for closed fracture with delayed healing	2-S82.844G	2-S82.844
1	2-Nondisplaced bimalleolar fracture of right lower leg, subsequent encounter for open fracture type I or II with delayed healing	2-S82.844H	2-S82.844
1	2-Nondisplaced bimalleolar fracture of right lower leg, subsequent encounter for open fracture type IIIA, IIIB, or IIIC with delayed healing	2-S82.844J	2-S82.844
1	2-Nondisplaced bimalleolar fracture of right lower leg, subsequent encounter for closed fracture with nonunion	2-S82.844K	2-S82.844
1	2-Nondisplaced bimalleolar fracture of right lower leg, subsequent encounter for open fracture type I or II with nonunion	2-S82.844M	2-S82.844
1	2-Nondisplaced bimalleolar fracture of right lower leg, subsequent encounter for open fracture type IIIA, IIIB, or IIIC with nonunion	2-S82.844N	2-S82.844
1	2-Nondisplaced bimalleolar fracture of right lower leg, subsequent encounter for closed fracture with malunion	2-S82.844P	2-S82.844
1	2-Nondisplaced bimalleolar fracture of right lower leg, subsequent encounter for open fracture type I or II with malunion	2-S82.844Q	2-S82.844
1	2-Nondisplaced bimalleolar fracture of right lower leg, subsequent encounter for open fracture type IIIA, IIIB, or IIIC with malunion	2-S82.844R	2-S82.844
1	2-Nondisplaced bimalleolar fracture of right lower leg, sequela	2-S82.844S	2-S82.844
1	2-Nondisplaced bimalleolar fracture of left lower leg, initial encounter for closed fracture	2-S82.845A	2-S82.845
1	2-Nondisplaced bimalleolar fracture of left lower leg, initial encounter for open fracture type I or II	2-S82.845B	2-S82.845
1	2-Nondisplaced bimalleolar fracture of left lower leg, initial encounter for open fracture type IIIA, IIIB, or IIIC	2-S82.845C	2-S82.845
1	2-Nondisplaced bimalleolar fracture of left lower leg, subsequent encounter for closed fracture with routine healing	2-S82.845D	2-S82.845
1	2-Nondisplaced bimalleolar fracture of left lower leg, subsequent encounter for open fracture type I or II with routine healing	2-S82.845E	2-S82.845
1	2-Nondisplaced bimalleolar fracture of left lower leg, subsequent encounter for open fracture type IIIA, IIIB, or IIIC with routine healing	2-S82.845F	2-S82.845
1	2-Nondisplaced bimalleolar fracture of left lower leg, subsequent encounter for closed fracture with delayed healing	2-S82.845G	2-S82.845
1	2-Nondisplaced bimalleolar fracture of left lower leg, subsequent encounter for open fracture type I or II with delayed healing	2-S82.845H	2-S82.845
1	2-Nondisplaced bimalleolar fracture of left lower leg, subsequent encounter for open fracture type IIIA, IIIB, or IIIC with delayed healing	2-S82.845J	2-S82.845
1	2-Nondisplaced bimalleolar fracture of left lower leg, subsequent encounter for closed fracture with nonunion	2-S82.845K	2-S82.845
1	2-Nondisplaced bimalleolar fracture of left lower leg, subsequent encounter for open fracture type I or II with nonunion	2-S82.845M	2-S82.845
1	2-Nondisplaced bimalleolar fracture of left lower leg, subsequent encounter for open fracture type IIIA, IIIB, or IIIC with nonunion	2-S82.845N	2-S82.845
1	2-Nondisplaced bimalleolar fracture of left lower leg, subsequent encounter for closed fracture with malunion	2-S82.845P	2-S82.845
1	2-Nondisplaced bimalleolar fracture of left lower leg, subsequent encounter for open fracture type I or II with malunion	2-S82.845Q	2-S82.845
1	2-Nondisplaced bimalleolar fracture of left lower leg, subsequent encounter for open fracture type IIIA, IIIB, or IIIC with malunion	2-S82.845R	2-S82.845
1	2-Nondisplaced bimalleolar fracture of left lower leg, sequela	2-S82.845S	2-S82.845
1	2-Nondisplaced bimalleolar fracture of unspecified lower leg, initial encounter for closed fracture	2-S82.846A	2-S82.846
1	2-Nondisplaced bimalleolar fracture of unspecified lower leg, initial encounter for open fracture type I or II	2-S82.846B	2-S82.846
1	2-Nondisplaced bimalleolar fracture of unspecified lower leg, initial encounter for open fracture type IIIA, IIIB, or IIIC	2-S82.846C	2-S82.846
1	2-Nondisplaced bimalleolar fracture of unspecified lower leg, subsequent encounter for closed fracture with routine healing	2-S82.846D	2-S82.846
1	2-Nondisplaced bimalleolar fracture of unspecified lower leg, subsequent encounter for open fracture type I or II with routine healing	2-S82.846E	2-S82.846
1	2-Nondisplaced bimalleolar fracture of unspecified lower leg, subsequent encounter for open fracture type IIIA, IIIB, or IIIC with routine healing	2-S82.846F	2-S82.846
1	2-Nondisplaced bimalleolar fracture of unspecified lower leg, subsequent encounter for closed fracture with delayed healing	2-S82.846G	2-S82.846
1	2-Nondisplaced bimalleolar fracture of unspecified lower leg, subsequent encounter for open fracture type I or II with delayed healing	2-S82.846H	2-S82.846
1	2-Nondisplaced bimalleolar fracture of unspecified lower leg, subsequent encounter for open fracture type IIIA, IIIB, or IIIC with delayed healing	2-S82.846J	2-S82.846
1	2-Nondisplaced bimalleolar fracture of unspecified lower leg, subsequent encounter for closed fracture with nonunion	2-S82.846K	2-S82.846
1	2-Nondisplaced bimalleolar fracture of unspecified lower leg, subsequent encounter for open fracture type I or II with nonunion	2-S82.846M	2-S82.846
1	2-Nondisplaced bimalleolar fracture of unspecified lower leg, subsequent encounter for open fracture type IIIA, IIIB, or IIIC with nonunion	2-S82.846N	2-S82.846
1	2-Nondisplaced bimalleolar fracture of unspecified lower leg, subsequent encounter for closed fracture with malunion	2-S82.846P	2-S82.846
1	2-Nondisplaced bimalleolar fracture of unspecified lower leg, subsequent encounter for open fracture type I or II with malunion	2-S82.846Q	2-S82.846
1	2-Nondisplaced bimalleolar fracture of unspecified lower leg, subsequent encounter for open fracture type IIIA, IIIB, or IIIC with malunion	2-S82.846R	2-S82.846
1	2-Nondisplaced bimalleolar fracture of unspecified lower leg, sequela	2-S82.846S	2-S82.846
1	2-Displaced trimalleolar fracture of right lower leg, initial encounter for closed fracture	2-S82.851A	2-S82.851
1	2-Displaced trimalleolar fracture of right lower leg, initial encounter for open fracture type I or II	2-S82.851B	2-S82.851
1	2-Displaced trimalleolar fracture of right lower leg, initial encounter for open fracture type IIIA, IIIB, or IIIC	2-S82.851C	2-S82.851
1	2-Displaced trimalleolar fracture of right lower leg, subsequent encounter for closed fracture with routine healing	2-S82.851D	2-S82.851
1	2-Displaced trimalleolar fracture of right lower leg, subsequent encounter for open fracture type I or II with routine healing	2-S82.851E	2-S82.851
1	2-Displaced trimalleolar fracture of right lower leg, subsequent encounter for open fracture type IIIA, IIIB, or IIIC with routine healing	2-S82.851F	2-S82.851
1	2-Displaced trimalleolar fracture of right lower leg, subsequent encounter for closed fracture with delayed healing	2-S82.851G	2-S82.851
1	2-Displaced trimalleolar fracture of right lower leg, subsequent encounter for open fracture type I or II with delayed healing	2-S82.851H	2-S82.851
1	2-Displaced trimalleolar fracture of right lower leg, subsequent encounter for open fracture type IIIA, IIIB, or IIIC with delayed healing	2-S82.851J	2-S82.851
1	2-Displaced trimalleolar fracture of right lower leg, subsequent encounter for closed fracture with nonunion	2-S82.851K	2-S82.851
1	2-Displaced trimalleolar fracture of right lower leg, subsequent encounter for open fracture type I or II with nonunion	2-S82.851M	2-S82.851
1	2-Displaced trimalleolar fracture of right lower leg, subsequent encounter for open fracture type IIIA, IIIB, or IIIC with nonunion	2-S82.851N	2-S82.851
1	2-Displaced trimalleolar fracture of right lower leg, subsequent encounter for closed fracture with malunion	2-S82.851P	2-S82.851
1	2-Displaced trimalleolar fracture of right lower leg, subsequent encounter for open fracture type I or II with malunion	2-S82.851Q	2-S82.851
1	2-Displaced trimalleolar fracture of right lower leg, subsequent encounter for open fracture type IIIA, IIIB, or IIIC with malunion	2-S82.851R	2-S82.851
1	2-Displaced trimalleolar fracture of right lower leg, sequela	2-S82.851S	2-S82.851
1	2-Displaced trimalleolar fracture of left lower leg, initial encounter for closed fracture	2-S82.852A	2-S82.852
1	2-Displaced trimalleolar fracture of left lower leg, initial encounter for open fracture type I or II	2-S82.852B	2-S82.852
1	2-Displaced trimalleolar fracture of left lower leg, initial encounter for open fracture type IIIA, IIIB, or IIIC	2-S82.852C	2-S82.852
1	2-Displaced trimalleolar fracture of left lower leg, subsequent encounter for closed fracture with routine healing	2-S82.852D	2-S82.852
1	2-Displaced trimalleolar fracture of left lower leg, subsequent encounter for open fracture type I or II with routine healing	2-S82.852E	2-S82.852
1	2-Displaced trimalleolar fracture of left lower leg, subsequent encounter for open fracture type IIIA, IIIB, or IIIC with routine healing	2-S82.852F	2-S82.852
1	2-Displaced trimalleolar fracture of left lower leg, subsequent encounter for closed fracture with delayed healing	2-S82.852G	2-S82.852
1	2-Displaced trimalleolar fracture of left lower leg, subsequent encounter for open fracture type I or II with delayed healing	2-S82.852H	2-S82.852
1	2-Displaced trimalleolar fracture of left lower leg, subsequent encounter for open fracture type IIIA, IIIB, or IIIC with delayed healing	2-S82.852J	2-S82.852
1	2-Displaced trimalleolar fracture of left lower leg, subsequent encounter for closed fracture with nonunion	2-S82.852K	2-S82.852
1	2-Displaced trimalleolar fracture of left lower leg, subsequent encounter for open fracture type I or II with nonunion	2-S82.852M	2-S82.852
1	2-Displaced trimalleolar fracture of left lower leg, subsequent encounter for open fracture type IIIA, IIIB, or IIIC with nonunion	2-S82.852N	2-S82.852
1	2-Displaced trimalleolar fracture of left lower leg, subsequent encounter for closed fracture with malunion	2-S82.852P	2-S82.852
1	2-Displaced trimalleolar fracture of left lower leg, subsequent encounter for open fracture type I or II with malunion	2-S82.852Q	2-S82.852
1	2-Displaced trimalleolar fracture of left lower leg, subsequent encounter for open fracture type IIIA, IIIB, or IIIC with malunion	2-S82.852R	2-S82.852
1	2-Displaced trimalleolar fracture of left lower leg, sequela	2-S82.852S	2-S82.852
1	2-Displaced trimalleolar fracture of unspecified lower leg, initial encounter for closed fracture	2-S82.853A	2-S82.853
1	2-Displaced trimalleolar fracture of unspecified lower leg, initial encounter for open fracture type I or II	2-S82.853B	2-S82.853
1	2-Displaced trimalleolar fracture of unspecified lower leg, initial encounter for open fracture type IIIA, IIIB, or IIIC	2-S82.853C	2-S82.853
1	2-Displaced trimalleolar fracture of unspecified lower leg, subsequent encounter for closed fracture with routine healing	2-S82.853D	2-S82.853
1	2-Displaced trimalleolar fracture of unspecified lower leg, subsequent encounter for open fracture type I or II with routine healing	2-S82.853E	2-S82.853
1	2-Displaced trimalleolar fracture of unspecified lower leg, subsequent encounter for open fracture type IIIA, IIIB, or IIIC with routine healing	2-S82.853F	2-S82.853
1	2-Displaced trimalleolar fracture of unspecified lower leg, subsequent encounter for closed fracture with delayed healing	2-S82.853G	2-S82.853
1	2-Displaced trimalleolar fracture of unspecified lower leg, subsequent encounter for open fracture type I or II with delayed healing	2-S82.853H	2-S82.853
1	2-Displaced trimalleolar fracture of unspecified lower leg, subsequent encounter for open fracture type IIIA, IIIB, or IIIC with delayed healing	2-S82.853J	2-S82.853
1	2-Displaced trimalleolar fracture of unspecified lower leg, subsequent encounter for closed fracture with nonunion	2-S82.853K	2-S82.853
1	2-Displaced trimalleolar fracture of unspecified lower leg, subsequent encounter for open fracture type I or II with nonunion	2-S82.853M	2-S82.853
1	2-Displaced trimalleolar fracture of unspecified lower leg, subsequent encounter for open fracture type IIIA, IIIB, or IIIC with nonunion	2-S82.853N	2-S82.853
1	2-Displaced trimalleolar fracture of unspecified lower leg, subsequent encounter for closed fracture with malunion	2-S82.853P	2-S82.853
1	2-Displaced trimalleolar fracture of unspecified lower leg, subsequent encounter for open fracture type I or II with malunion	2-S82.853Q	2-S82.853
1	2-Displaced trimalleolar fracture of unspecified lower leg, subsequent encounter for open fracture type IIIA, IIIB, or IIIC with malunion	2-S82.853R	2-S82.853
1	2-Displaced trimalleolar fracture of unspecified lower leg, sequela	2-S82.853S	2-S82.853
1	2-Nondisplaced trimalleolar fracture of right lower leg, initial encounter for closed fracture	2-S82.854A	2-S82.854
1	2-Nondisplaced trimalleolar fracture of right lower leg, initial encounter for open fracture type I or II	2-S82.854B	2-S82.854
1	2-Nondisplaced trimalleolar fracture of right lower leg, initial encounter for open fracture type IIIA, IIIB, or IIIC	2-S82.854C	2-S82.854
1	2-Nondisplaced trimalleolar fracture of right lower leg, subsequent encounter for closed fracture with routine healing	2-S82.854D	2-S82.854
1	2-Nondisplaced trimalleolar fracture of right lower leg, subsequent encounter for open fracture type I or II with routine healing	2-S82.854E	2-S82.854
1	2-Nondisplaced trimalleolar fracture of right lower leg, subsequent encounter for open fracture type IIIA, IIIB, or IIIC with routine healing	2-S82.854F	2-S82.854
1	2-Nondisplaced trimalleolar fracture of right lower leg, subsequent encounter for closed fracture with delayed healing	2-S82.854G	2-S82.854
1	2-Nondisplaced trimalleolar fracture of right lower leg, subsequent encounter for open fracture type I or II with delayed healing	2-S82.854H	2-S82.854
1	2-Nondisplaced trimalleolar fracture of right lower leg, subsequent encounter for open fracture type IIIA, IIIB, or IIIC with delayed healing	2-S82.854J	2-S82.854
1	2-Nondisplaced trimalleolar fracture of right lower leg, subsequent encounter for closed fracture with nonunion	2-S82.854K	2-S82.854
1	2-Nondisplaced trimalleolar fracture of right lower leg, subsequent encounter for open fracture type I or II with nonunion	2-S82.854M	2-S82.854
1	2-Nondisplaced trimalleolar fracture of right lower leg, subsequent encounter for open fracture type IIIA, IIIB, or IIIC with nonunion	2-S82.854N	2-S82.854
1	2-Nondisplaced trimalleolar fracture of right lower leg, subsequent encounter for closed fracture with malunion	2-S82.854P	2-S82.854
1	2-Nondisplaced trimalleolar fracture of right lower leg, subsequent encounter for open fracture type I or II with malunion	2-S82.854Q	2-S82.854
1	2-Nondisplaced trimalleolar fracture of right lower leg, subsequent encounter for open fracture type IIIA, IIIB, or IIIC with malunion	2-S82.854R	2-S82.854
1	2-Nondisplaced trimalleolar fracture of right lower leg, sequela	2-S82.854S	2-S82.854
1	2-Nondisplaced trimalleolar fracture of left lower leg, initial encounter for closed fracture	2-S82.855A	2-S82.855
1	2-Nondisplaced trimalleolar fracture of left lower leg, initial encounter for open fracture type I or II	2-S82.855B	2-S82.855
1	2-Nondisplaced trimalleolar fracture of left lower leg, initial encounter for open fracture type IIIA, IIIB, or IIIC	2-S82.855C	2-S82.855
1	2-Nondisplaced trimalleolar fracture of left lower leg, subsequent encounter for closed fracture with routine healing	2-S82.855D	2-S82.855
1	2-Nondisplaced trimalleolar fracture of left lower leg, subsequent encounter for open fracture type I or II with routine healing	2-S82.855E	2-S82.855
1	2-Nondisplaced trimalleolar fracture of left lower leg, subsequent encounter for open fracture type IIIA, IIIB, or IIIC with routine healing	2-S82.855F	2-S82.855
1	2-Nondisplaced trimalleolar fracture of left lower leg, subsequent encounter for closed fracture with delayed healing	2-S82.855G	2-S82.855
1	2-Nondisplaced trimalleolar fracture of left lower leg, subsequent encounter for open fracture type I or II with delayed healing	2-S82.855H	2-S82.855
1	2-Nondisplaced trimalleolar fracture of left lower leg, subsequent encounter for open fracture type IIIA, IIIB, or IIIC with delayed healing	2-S82.855J	2-S82.855
1	2-Nondisplaced trimalleolar fracture of left lower leg, subsequent encounter for closed fracture with nonunion	2-S82.855K	2-S82.855
1	2-Nondisplaced trimalleolar fracture of left lower leg, subsequent encounter for open fracture type I or II with nonunion	2-S82.855M	2-S82.855
1	2-Nondisplaced trimalleolar fracture of left lower leg, subsequent encounter for open fracture type IIIA, IIIB, or IIIC with nonunion	2-S82.855N	2-S82.855
1	2-Nondisplaced trimalleolar fracture of left lower leg, subsequent encounter for closed fracture with malunion	2-S82.855P	2-S82.855
1	2-Nondisplaced trimalleolar fracture of left lower leg, subsequent encounter for open fracture type I or II with malunion	2-S82.855Q	2-S82.855
1	2-Nondisplaced trimalleolar fracture of left lower leg, subsequent encounter for open fracture type IIIA, IIIB, or IIIC with malunion	2-S82.855R	2-S82.855
1	2-Nondisplaced trimalleolar fracture of left lower leg, sequela	2-S82.855S	2-S82.855
1	2-Nondisplaced trimalleolar fracture of unspecified lower leg, initial encounter for closed fracture	2-S82.856A	2-S82.856
1	2-Nondisplaced trimalleolar fracture of unspecified lower leg, initial encounter for open fracture type I or II	2-S82.856B	2-S82.856
1	2-Nondisplaced trimalleolar fracture of unspecified lower leg, initial encounter for open fracture type IIIA, IIIB, or IIIC	2-S82.856C	2-S82.856
1	2-Nondisplaced trimalleolar fracture of unspecified lower leg, subsequent encounter for closed fracture with routine healing	2-S82.856D	2-S82.856
1	2-Nondisplaced trimalleolar fracture of unspecified lower leg, subsequent encounter for open fracture type I or II with routine healing	2-S82.856E	2-S82.856
1	2-Nondisplaced trimalleolar fracture of unspecified lower leg, subsequent encounter for open fracture type IIIA, IIIB, or IIIC with routine healing	2-S82.856F	2-S82.856
1	2-Nondisplaced trimalleolar fracture of unspecified lower leg, subsequent encounter for closed fracture with delayed healing	2-S82.856G	2-S82.856
1	2-Nondisplaced trimalleolar fracture of unspecified lower leg, subsequent encounter for open fracture type I or II with delayed healing	2-S82.856H	2-S82.856
1	2-Nondisplaced trimalleolar fracture of unspecified lower leg, subsequent encounter for open fracture type IIIA, IIIB, or IIIC with delayed healing	2-S82.856J	2-S82.856
1	2-Nondisplaced trimalleolar fracture of unspecified lower leg, subsequent encounter for closed fracture with nonunion	2-S82.856K	2-S82.856
1	2-Nondisplaced trimalleolar fracture of unspecified lower leg, subsequent encounter for open fracture type I or II with nonunion	2-S82.856M	2-S82.856
1	2-Nondisplaced trimalleolar fracture of unspecified lower leg, subsequent encounter for open fracture type IIIA, IIIB, or IIIC with nonunion	2-S82.856N	2-S82.856
1	2-Nondisplaced trimalleolar fracture of unspecified lower leg, subsequent encounter for closed fracture with malunion	2-S82.856P	2-S82.856
1	2-Nondisplaced trimalleolar fracture of unspecified lower leg, subsequent encounter for open fracture type I or II with malunion	2-S82.856Q	2-S82.856
1	2-Nondisplaced trimalleolar fracture of unspecified lower leg, subsequent encounter for open fracture type IIIA, IIIB, or IIIC with malunion	2-S82.856R	2-S82.856
1	2-Nondisplaced trimalleolar fracture of unspecified lower leg, sequela	2-S82.856S	2-S82.856
1	2-Displaced Maisonneuve's fracture of right leg, initial encounter for closed fracture	2-S82.861A	2-S82.861
1	2-Displaced Maisonneuve's fracture of right leg, initial encounter for open fracture type I or II	2-S82.861B	2-S82.861
1	2-Displaced Maisonneuve's fracture of right leg, initial encounter for open fracture type IIIA, IIIB, or IIIC	2-S82.861C	2-S82.861
1	2-Displaced Maisonneuve's fracture of right leg, subsequent encounter for closed fracture with routine healing	2-S82.861D	2-S82.861
1	2-Displaced Maisonneuve's fracture of right leg, subsequent encounter for open fracture type I or II with routine healing	2-S82.861E	2-S82.861
1	2-Displaced Maisonneuve's fracture of right leg, subsequent encounter for open fracture type IIIA, IIIB, or IIIC with routine healing	2-S82.861F	2-S82.861
1	2-Displaced Maisonneuve's fracture of right leg, subsequent encounter for closed fracture with delayed healing	2-S82.861G	2-S82.861
1	2-Displaced Maisonneuve's fracture of right leg, subsequent encounter for open fracture type I or II with delayed healing	2-S82.861H	2-S82.861
1	2-Displaced Maisonneuve's fracture of right leg, subsequent encounter for open fracture type IIIA, IIIB, or IIIC with delayed healing	2-S82.861J	2-S82.861
1	2-Displaced Maisonneuve's fracture of right leg, subsequent encounter for closed fracture with nonunion	2-S82.861K	2-S82.861
1	2-Displaced Maisonneuve's fracture of right leg, subsequent encounter for open fracture type I or II with nonunion	2-S82.861M	2-S82.861
1	2-Displaced Maisonneuve's fracture of right leg, subsequent encounter for open fracture type IIIA, IIIB, or IIIC with nonunion	2-S82.861N	2-S82.861
1	2-Displaced Maisonneuve's fracture of right leg, subsequent encounter for closed fracture with malunion	2-S82.861P	2-S82.861
1	2-Displaced Maisonneuve's fracture of right leg, subsequent encounter for open fracture type I or II with malunion	2-S82.861Q	2-S82.861
1	2-Displaced Maisonneuve's fracture of right leg, subsequent encounter for open fracture type IIIA, IIIB, or IIIC with malunion	2-S82.861R	2-S82.861
1	2-Displaced Maisonneuve's fracture of right leg, sequela	2-S82.861S	2-S82.861
1	2-Displaced Maisonneuve's fracture of left leg, initial encounter for closed fracture	2-S82.862A	2-S82.862
1	2-Displaced Maisonneuve's fracture of left leg, initial encounter for open fracture type I or II	2-S82.862B	2-S82.862
1	2-Displaced Maisonneuve's fracture of left leg, initial encounter for open fracture type IIIA, IIIB, or IIIC	2-S82.862C	2-S82.862
1	2-Displaced Maisonneuve's fracture of left leg, subsequent encounter for closed fracture with routine healing	2-S82.862D	2-S82.862
1	2-Displaced Maisonneuve's fracture of left leg, subsequent encounter for open fracture type I or II with routine healing	2-S82.862E	2-S82.862
1	2-Displaced Maisonneuve's fracture of left leg, subsequent encounter for open fracture type IIIA, IIIB, or IIIC with routine healing	2-S82.862F	2-S82.862
1	2-Displaced Maisonneuve's fracture of left leg, subsequent encounter for closed fracture with delayed healing	2-S82.862G	2-S82.862
1	2-Displaced Maisonneuve's fracture of left leg, subsequent encounter for open fracture type I or II with delayed healing	2-S82.862H	2-S82.862
1	2-Displaced Maisonneuve's fracture of left leg, subsequent encounter for open fracture type IIIA, IIIB, or IIIC with delayed healing	2-S82.862J	2-S82.862
1	2-Displaced Maisonneuve's fracture of left leg, subsequent encounter for closed fracture with nonunion	2-S82.862K	2-S82.862
1	2-Displaced Maisonneuve's fracture of left leg, subsequent encounter for open fracture type I or II with nonunion	2-S82.862M	2-S82.862
1	2-Displaced Maisonneuve's fracture of left leg, subsequent encounter for open fracture type IIIA, IIIB, or IIIC with nonunion	2-S82.862N	2-S82.862
1	2-Displaced Maisonneuve's fracture of left leg, subsequent encounter for closed fracture with malunion	2-S82.862P	2-S82.862
1	2-Displaced Maisonneuve's fracture of left leg, subsequent encounter for open fracture type I or II with malunion	2-S82.862Q	2-S82.862
1	2-Displaced Maisonneuve's fracture of left leg, subsequent encounter for open fracture type IIIA, IIIB, or IIIC with malunion	2-S82.862R	2-S82.862
1	2-Displaced Maisonneuve's fracture of left leg, sequela	2-S82.862S	2-S82.862
1	2-Displaced Maisonneuve's fracture of unspecified leg, initial encounter for closed fracture	2-S82.863A	2-S82.863
1	2-Displaced Maisonneuve's fracture of unspecified leg, initial encounter for open fracture type I or II	2-S82.863B	2-S82.863
1	2-Displaced Maisonneuve's fracture of unspecified leg, initial encounter for open fracture type IIIA, IIIB, or IIIC	2-S82.863C	2-S82.863
1	2-Displaced Maisonneuve's fracture of unspecified leg, subsequent encounter for closed fracture with routine healing	2-S82.863D	2-S82.863
1	2-Displaced Maisonneuve's fracture of unspecified leg, subsequent encounter for open fracture type I or II with routine healing	2-S82.863E	2-S82.863
1	2-Displaced Maisonneuve's fracture of unspecified leg, subsequent encounter for open fracture type IIIA, IIIB, or IIIC with routine healing	2-S82.863F	2-S82.863
1	2-Displaced Maisonneuve's fracture of unspecified leg, subsequent encounter for closed fracture with delayed healing	2-S82.863G	2-S82.863
1	2-Displaced Maisonneuve's fracture of unspecified leg, subsequent encounter for open fracture type I or II with delayed healing	2-S82.863H	2-S82.863
1	2-Displaced Maisonneuve's fracture of unspecified leg, subsequent encounter for open fracture type IIIA, IIIB, or IIIC with delayed healing	2-S82.863J	2-S82.863
1	2-Displaced Maisonneuve's fracture of unspecified leg, subsequent encounter for closed fracture with nonunion	2-S82.863K	2-S82.863
1	2-Displaced Maisonneuve's fracture of unspecified leg, subsequent encounter for open fracture type I or II with nonunion	2-S82.863M	2-S82.863
1	2-Displaced Maisonneuve's fracture of unspecified leg, subsequent encounter for open fracture type IIIA, IIIB, or IIIC with nonunion	2-S82.863N	2-S82.863
1	2-Displaced Maisonneuve's fracture of unspecified leg, subsequent encounter for closed fracture with malunion	2-S82.863P	2-S82.863
1	2-Displaced Maisonneuve's fracture of unspecified leg, subsequent encounter for open fracture type I or II with malunion	2-S82.863Q	2-S82.863
1	2-Displaced Maisonneuve's fracture of unspecified leg, subsequent encounter for open fracture type IIIA, IIIB, or IIIC with malunion	2-S82.863R	2-S82.863
1	2-Displaced Maisonneuve's fracture of unspecified leg, sequela	2-S82.863S	2-S82.863
1	2-Nondisplaced Maisonneuve's fracture of right leg, initial encounter for closed fracture	2-S82.864A	2-S82.864
1	2-Nondisplaced Maisonneuve's fracture of right leg, initial encounter for open fracture type I or II	2-S82.864B	2-S82.864
1	2-Nondisplaced Maisonneuve's fracture of right leg, initial encounter for open fracture type IIIA, IIIB, or IIIC	2-S82.864C	2-S82.864
1	2-Nondisplaced Maisonneuve's fracture of right leg, subsequent encounter for closed fracture with routine healing	2-S82.864D	2-S82.864
1	2-Nondisplaced Maisonneuve's fracture of right leg, subsequent encounter for open fracture type I or II with routine healing	2-S82.864E	2-S82.864
1	2-Nondisplaced Maisonneuve's fracture of right leg, subsequent encounter for open fracture type IIIA, IIIB, or IIIC with routine healing	2-S82.864F	2-S82.864
1	2-Nondisplaced Maisonneuve's fracture of right leg, subsequent encounter for closed fracture with delayed healing	2-S82.864G	2-S82.864
1	2-Nondisplaced Maisonneuve's fracture of right leg, subsequent encounter for open fracture type I or II with delayed healing	2-S82.864H	2-S82.864
1	2-Nondisplaced Maisonneuve's fracture of right leg, subsequent encounter for open fracture type IIIA, IIIB, or IIIC with delayed healing	2-S82.864J	2-S82.864
1	2-Nondisplaced Maisonneuve's fracture of right leg, subsequent encounter for closed fracture with nonunion	2-S82.864K	2-S82.864
1	2-Nondisplaced Maisonneuve's fracture of right leg, subsequent encounter for open fracture type I or II with nonunion	2-S82.864M	2-S82.864
1	2-Nondisplaced Maisonneuve's fracture of right leg, subsequent encounter for open fracture type IIIA, IIIB, or IIIC with nonunion	2-S82.864N	2-S82.864
1	2-Nondisplaced Maisonneuve's fracture of right leg, subsequent encounter for closed fracture with malunion	2-S82.864P	2-S82.864
1	2-Nondisplaced Maisonneuve's fracture of right leg, subsequent encounter for open fracture type I or II with malunion	2-S82.864Q	2-S82.864
1	2-Nondisplaced Maisonneuve's fracture of right leg, subsequent encounter for open fracture type IIIA, IIIB, or IIIC with malunion	2-S82.864R	2-S82.864
1	2-Nondisplaced Maisonneuve's fracture of right leg, sequela	2-S82.864S	2-S82.864
1	2-Nondisplaced Maisonneuve's fracture of left leg, initial encounter for closed fracture	2-S82.865A	2-S82.865
1	2-Nondisplaced Maisonneuve's fracture of left leg, initial encounter for open fracture type I or II	2-S82.865B	2-S82.865
1	2-Nondisplaced Maisonneuve's fracture of left leg, initial encounter for open fracture type IIIA, IIIB, or IIIC	2-S82.865C	2-S82.865
1	2-Nondisplaced Maisonneuve's fracture of left leg, subsequent encounter for closed fracture with routine healing	2-S82.865D	2-S82.865
1	2-Nondisplaced Maisonneuve's fracture of left leg, subsequent encounter for open fracture type I or II with routine healing	2-S82.865E	2-S82.865
1	2-Nondisplaced Maisonneuve's fracture of left leg, subsequent encounter for open fracture type IIIA, IIIB, or IIIC with routine healing	2-S82.865F	2-S82.865
1	2-Nondisplaced Maisonneuve's fracture of left leg, subsequent encounter for closed fracture with delayed healing	2-S82.865G	2-S82.865
1	2-Nondisplaced Maisonneuve's fracture of left leg, subsequent encounter for open fracture type I or II with delayed healing	2-S82.865H	2-S82.865
1	2-Nondisplaced Maisonneuve's fracture of left leg, subsequent encounter for open fracture type IIIA, IIIB, or IIIC with delayed healing	2-S82.865J	2-S82.865
1	2-Nondisplaced Maisonneuve's fracture of left leg, subsequent encounter for closed fracture with nonunion	2-S82.865K	2-S82.865
1	2-Nondisplaced Maisonneuve's fracture of left leg, subsequent encounter for open fracture type I or II with nonunion	2-S82.865M	2-S82.865
1	2-Nondisplaced Maisonneuve's fracture of left leg, subsequent encounter for open fracture type IIIA, IIIB, or IIIC with nonunion	2-S82.865N	2-S82.865
1	2-Nondisplaced Maisonneuve's fracture of left leg, subsequent encounter for closed fracture with malunion	2-S82.865P	2-S82.865
1	2-Nondisplaced Maisonneuve's fracture of left leg, subsequent encounter for open fracture type I or II with malunion	2-S82.865Q	2-S82.865
1	2-Nondisplaced Maisonneuve's fracture of left leg, subsequent encounter for open fracture type IIIA, IIIB, or IIIC with malunion	2-S82.865R	2-S82.865
1	2-Nondisplaced Maisonneuve's fracture of left leg, sequela	2-S82.865S	2-S82.865
1	2-Nondisplaced Maisonneuve's fracture of unspecified leg, initial encounter for closed fracture	2-S82.866A	2-S82.866
1	2-Nondisplaced Maisonneuve's fracture of unspecified leg, initial encounter for open fracture type I or II	2-S82.866B	2-S82.866
1	2-Nondisplaced Maisonneuve's fracture of unspecified leg, initial encounter for open fracture type IIIA, IIIB, or IIIC	2-S82.866C	2-S82.866
1	2-Nondisplaced Maisonneuve's fracture of unspecified leg, subsequent encounter for closed fracture with routine healing	2-S82.866D	2-S82.866
1	2-Nondisplaced Maisonneuve's fracture of unspecified leg, subsequent encounter for open fracture type I or II with routine healing	2-S82.866E	2-S82.866
1	2-Nondisplaced Maisonneuve's fracture of unspecified leg, subsequent encounter for open fracture type IIIA, IIIB, or IIIC with routine healing	2-S82.866F	2-S82.866
1	2-Nondisplaced Maisonneuve's fracture of unspecified leg, subsequent encounter for closed fracture with delayed healing	2-S82.866G	2-S82.866
1	2-Nondisplaced Maisonneuve's fracture of unspecified leg, subsequent encounter for open fracture type I or II with delayed healing	2-S82.866H	2-S82.866
1	2-Nondisplaced Maisonneuve's fracture of unspecified leg, subsequent encounter for open fracture type IIIA, IIIB, or IIIC with delayed healing	2-S82.866J	2-S82.866
1	2-Nondisplaced Maisonneuve's fracture of unspecified leg, subsequent encounter for closed fracture with nonunion	2-S82.866K	2-S82.866
1	2-Nondisplaced Maisonneuve's fracture of unspecified leg, subsequent encounter for open fracture type I or II with nonunion	2-S82.866M	2-S82.866
1	2-Nondisplaced Maisonneuve's fracture of unspecified leg, subsequent encounter for open fracture type IIIA, IIIB, or IIIC with nonunion	2-S82.866N	2-S82.866
1	2-Nondisplaced Maisonneuve's fracture of unspecified leg, subsequent encounter for closed fracture with malunion	2-S82.866P	2-S82.866
1	2-Nondisplaced Maisonneuve's fracture of unspecified leg, subsequent encounter for open fracture type I or II with malunion	2-S82.866Q	2-S82.866
1	2-Nondisplaced Maisonneuve's fracture of unspecified leg, subsequent encounter for open fracture type IIIA, IIIB, or IIIC with malunion	2-S82.866R	2-S82.866
1	2-Nondisplaced Maisonneuve's fracture of unspecified leg, sequela	2-S82.866S	2-S82.866
1	2-Displaced pilon fracture of right tibia, initial encounter for closed fracture	2-S82.871A	2-S82.871
1	2-Displaced pilon fracture of right tibia, initial encounter for open fracture type I or II	2-S82.871B	2-S82.871
1	2-Displaced pilon fracture of right tibia, initial encounter for open fracture type IIIA, IIIB, or IIIC	2-S82.871C	2-S82.871
1	2-Displaced pilon fracture of right tibia, subsequent encounter for closed fracture with routine healing	2-S82.871D	2-S82.871
1	2-Displaced pilon fracture of right tibia, subsequent encounter for open fracture type I or II with routine healing	2-S82.871E	2-S82.871
1	2-Displaced pilon fracture of right tibia, subsequent encounter for open fracture type IIIA, IIIB, or IIIC with routine healing	2-S82.871F	2-S82.871
1	2-Displaced pilon fracture of right tibia, subsequent encounter for closed fracture with delayed healing	2-S82.871G	2-S82.871
1	2-Displaced pilon fracture of right tibia, subsequent encounter for open fracture type I or II with delayed healing	2-S82.871H	2-S82.871
1	2-Displaced pilon fracture of right tibia, subsequent encounter for open fracture type IIIA, IIIB, or IIIC with delayed healing	2-S82.871J	2-S82.871
1	2-Displaced pilon fracture of right tibia, subsequent encounter for closed fracture with nonunion	2-S82.871K	2-S82.871
1	2-Displaced pilon fracture of right tibia, subsequent encounter for open fracture type I or II with nonunion	2-S82.871M	2-S82.871
1	2-Displaced pilon fracture of right tibia, subsequent encounter for open fracture type IIIA, IIIB, or IIIC with nonunion	2-S82.871N	2-S82.871
1	2-Displaced pilon fracture of right tibia, subsequent encounter for closed fracture with malunion	2-S82.871P	2-S82.871
1	2-Displaced pilon fracture of right tibia, subsequent encounter for open fracture type I or II with malunion	2-S82.871Q	2-S82.871
1	2-Displaced pilon fracture of right tibia, subsequent encounter for open fracture type IIIA, IIIB, or IIIC with malunion	2-S82.871R	2-S82.871
1	2-Displaced pilon fracture of right tibia, sequela	2-S82.871S	2-S82.871
1	2-Displaced pilon fracture of left tibia, initial encounter for closed fracture	2-S82.872A	2-S82.872
1	2-Displaced pilon fracture of left tibia, initial encounter for open fracture type I or II	2-S82.872B	2-S82.872
1	2-Displaced pilon fracture of left tibia, initial encounter for open fracture type IIIA, IIIB, or IIIC	2-S82.872C	2-S82.872
1	2-Displaced pilon fracture of left tibia, subsequent encounter for closed fracture with routine healing	2-S82.872D	2-S82.872
1	2-Displaced pilon fracture of left tibia, subsequent encounter for open fracture type I or II with routine healing	2-S82.872E	2-S82.872
1	2-Displaced pilon fracture of left tibia, subsequent encounter for open fracture type IIIA, IIIB, or IIIC with routine healing	2-S82.872F	2-S82.872
1	2-Displaced pilon fracture of left tibia, subsequent encounter for closed fracture with delayed healing	2-S82.872G	2-S82.872
1	2-Displaced pilon fracture of left tibia, subsequent encounter for open fracture type I or II with delayed healing	2-S82.872H	2-S82.872
1	2-Displaced pilon fracture of left tibia, subsequent encounter for open fracture type IIIA, IIIB, or IIIC with delayed healing	2-S82.872J	2-S82.872
1	2-Displaced pilon fracture of left tibia, subsequent encounter for closed fracture with nonunion	2-S82.872K	2-S82.872
1	2-Displaced pilon fracture of left tibia, subsequent encounter for open fracture type I or II with nonunion	2-S82.872M	2-S82.872
1	2-Displaced pilon fracture of left tibia, subsequent encounter for open fracture type IIIA, IIIB, or IIIC with nonunion	2-S82.872N	2-S82.872
1	2-Displaced pilon fracture of left tibia, subsequent encounter for closed fracture with malunion	2-S82.872P	2-S82.872
1	2-Displaced pilon fracture of left tibia, subsequent encounter for open fracture type I or II with malunion	2-S82.872Q	2-S82.872
1	2-Displaced pilon fracture of left tibia, subsequent encounter for open fracture type IIIA, IIIB, or IIIC with malunion	2-S82.872R	2-S82.872
1	2-Displaced pilon fracture of left tibia, sequela	2-S82.872S	2-S82.872
1	2-Displaced pilon fracture of unspecified tibia, initial encounter for closed fracture	2-S82.873A	2-S82.873
1	2-Displaced pilon fracture of unspecified tibia, initial encounter for open fracture type I or II	2-S82.873B	2-S82.873
1	2-Displaced pilon fracture of unspecified tibia, initial encounter for open fracture type IIIA, IIIB, or IIIC	2-S82.873C	2-S82.873
1	2-Displaced pilon fracture of unspecified tibia, subsequent encounter for closed fracture with routine healing	2-S82.873D	2-S82.873
1	2-Displaced pilon fracture of unspecified tibia, subsequent encounter for open fracture type I or II with routine healing	2-S82.873E	2-S82.873
1	2-Displaced pilon fracture of unspecified tibia, subsequent encounter for open fracture type IIIA, IIIB, or IIIC with routine healing	2-S82.873F	2-S82.873
1	2-Displaced pilon fracture of unspecified tibia, subsequent encounter for closed fracture with delayed healing	2-S82.873G	2-S82.873
1	2-Displaced pilon fracture of unspecified tibia, subsequent encounter for open fracture type I or II with delayed healing	2-S82.873H	2-S82.873
1	2-Displaced pilon fracture of unspecified tibia, subsequent encounter for open fracture type IIIA, IIIB, or IIIC with delayed healing	2-S82.873J	2-S82.873
1	2-Displaced pilon fracture of unspecified tibia, subsequent encounter for closed fracture with nonunion	2-S82.873K	2-S82.873
1	2-Displaced pilon fracture of unspecified tibia, subsequent encounter for open fracture type I or II with nonunion	2-S82.873M	2-S82.873
1	2-Displaced pilon fracture of unspecified tibia, subsequent encounter for open fracture type IIIA, IIIB, or IIIC with nonunion	2-S82.873N	2-S82.873
1	2-Displaced pilon fracture of unspecified tibia, subsequent encounter for closed fracture with malunion	2-S82.873P	2-S82.873
1	2-Displaced pilon fracture of unspecified tibia, subsequent encounter for open fracture type I or II with malunion	2-S82.873Q	2-S82.873
1	2-Displaced pilon fracture of unspecified tibia, subsequent encounter for open fracture type IIIA, IIIB, or IIIC with malunion	2-S82.873R	2-S82.873
1	2-Displaced pilon fracture of unspecified tibia, sequela	2-S82.873S	2-S82.873
1	2-Nondisplaced pilon fracture of right tibia, initial encounter for closed fracture	2-S82.874A	2-S82.874
1	2-Nondisplaced pilon fracture of right tibia, initial encounter for open fracture type I or II	2-S82.874B	2-S82.874
1	2-Nondisplaced pilon fracture of right tibia, initial encounter for open fracture type IIIA, IIIB, or IIIC	2-S82.874C	2-S82.874
1	2-Nondisplaced pilon fracture of right tibia, subsequent encounter for closed fracture with routine healing	2-S82.874D	2-S82.874
1	2-Nondisplaced pilon fracture of right tibia, subsequent encounter for open fracture type I or II with routine healing	2-S82.874E	2-S82.874
1	2-Nondisplaced pilon fracture of right tibia, subsequent encounter for open fracture type IIIA, IIIB, or IIIC with routine healing	2-S82.874F	2-S82.874
1	2-Nondisplaced pilon fracture of right tibia, subsequent encounter for closed fracture with delayed healing	2-S82.874G	2-S82.874
1	2-Nondisplaced pilon fracture of right tibia, subsequent encounter for open fracture type I or II with delayed healing	2-S82.874H	2-S82.874
1	2-Nondisplaced pilon fracture of right tibia, subsequent encounter for open fracture type IIIA, IIIB, or IIIC with delayed healing	2-S82.874J	2-S82.874
1	2-Nondisplaced pilon fracture of right tibia, subsequent encounter for closed fracture with nonunion	2-S82.874K	2-S82.874
1	2-Nondisplaced pilon fracture of right tibia, subsequent encounter for open fracture type I or II with nonunion	2-S82.874M	2-S82.874
1	2-Nondisplaced pilon fracture of right tibia, subsequent encounter for open fracture type IIIA, IIIB, or IIIC with nonunion	2-S82.874N	2-S82.874
1	2-Nondisplaced pilon fracture of right tibia, subsequent encounter for closed fracture with malunion	2-S82.874P	2-S82.874
1	2-Nondisplaced pilon fracture of right tibia, subsequent encounter for open fracture type I or II with malunion	2-S82.874Q	2-S82.874
1	2-Nondisplaced pilon fracture of right tibia, subsequent encounter for open fracture type IIIA, IIIB, or IIIC with malunion	2-S82.874R	2-S82.874
1	2-Nondisplaced pilon fracture of right tibia, sequela	2-S82.874S	2-S82.874
1	2-Nondisplaced pilon fracture of left tibia, initial encounter for closed fracture	2-S82.875A	2-S82.875
1	2-Nondisplaced pilon fracture of left tibia, initial encounter for open fracture type I or II	2-S82.875B	2-S82.875
1	2-Nondisplaced pilon fracture of left tibia, initial encounter for open fracture type IIIA, IIIB, or IIIC	2-S82.875C	2-S82.875
1	2-Nondisplaced pilon fracture of left tibia, subsequent encounter for closed fracture with routine healing	2-S82.875D	2-S82.875
1	2-Nondisplaced pilon fracture of left tibia, subsequent encounter for open fracture type I or II with routine healing	2-S82.875E	2-S82.875
1	2-Nondisplaced pilon fracture of left tibia, subsequent encounter for open fracture type IIIA, IIIB, or IIIC with routine healing	2-S82.875F	2-S82.875
1	2-Nondisplaced pilon fracture of left tibia, subsequent encounter for closed fracture with delayed healing	2-S82.875G	2-S82.875
1	2-Nondisplaced pilon fracture of left tibia, subsequent encounter for open fracture type I or II with delayed healing	2-S82.875H	2-S82.875
1	2-Nondisplaced pilon fracture of left tibia, subsequent encounter for open fracture type IIIA, IIIB, or IIIC with delayed healing	2-S82.875J	2-S82.875
1	2-Nondisplaced pilon fracture of left tibia, subsequent encounter for closed fracture with nonunion	2-S82.875K	2-S82.875
1	2-Nondisplaced pilon fracture of left tibia, subsequent encounter for open fracture type I or II with nonunion	2-S82.875M	2-S82.875
1	2-Nondisplaced pilon fracture of left tibia, subsequent encounter for open fracture type IIIA, IIIB, or IIIC with nonunion	2-S82.875N	2-S82.875
1	2-Nondisplaced pilon fracture of left tibia, subsequent encounter for closed fracture with malunion	2-S82.875P	2-S82.875
1	2-Nondisplaced pilon fracture of left tibia, subsequent encounter for open fracture type I or II with malunion	2-S82.875Q	2-S82.875
1	2-Nondisplaced pilon fracture of left tibia, subsequent encounter for open fracture type IIIA, IIIB, or IIIC with malunion	2-S82.875R	2-S82.875
1	2-Nondisplaced pilon fracture of left tibia, sequela	2-S82.875S	2-S82.875
1	2-Nondisplaced pilon fracture of unspecified tibia, initial encounter for closed fracture	2-S82.876A	2-S82.876
1	2-Nondisplaced pilon fracture of unspecified tibia, initial encounter for open fracture type I or II	2-S82.876B	2-S82.876
1	2-Nondisplaced pilon fracture of unspecified tibia, initial encounter for open fracture type IIIA, IIIB, or IIIC	2-S82.876C	2-S82.876
1	2-Nondisplaced pilon fracture of unspecified tibia, subsequent encounter for closed fracture with routine healing	2-S82.876D	2-S82.876
1	2-Nondisplaced pilon fracture of unspecified tibia, subsequent encounter for open fracture type I or II with routine healing	2-S82.876E	2-S82.876
1	2-Nondisplaced pilon fracture of unspecified tibia, subsequent encounter for open fracture type IIIA, IIIB, or IIIC with routine healing	2-S82.876F	2-S82.876
1	2-Nondisplaced pilon fracture of unspecified tibia, subsequent encounter for closed fracture with delayed healing	2-S82.876G	2-S82.876
1	2-Nondisplaced pilon fracture of unspecified tibia, subsequent encounter for open fracture type I or II with delayed healing	2-S82.876H	2-S82.876
1	2-Nondisplaced pilon fracture of unspecified tibia, subsequent encounter for open fracture type IIIA, IIIB, or IIIC with delayed healing	2-S82.876J	2-S82.876
1	2-Nondisplaced pilon fracture of unspecified tibia, subsequent encounter for closed fracture with nonunion	2-S82.876K	2-S82.876
1	2-Nondisplaced pilon fracture of unspecified tibia, subsequent encounter for open fracture type I or II with nonunion	2-S82.876M	2-S82.876
1	2-Nondisplaced pilon fracture of unspecified tibia, subsequent encounter for open fracture type IIIA, IIIB, or IIIC with nonunion	2-S82.876N	2-S82.876
1	2-Nondisplaced pilon fracture of unspecified tibia, subsequent encounter for closed fracture with malunion	2-S82.876P	2-S82.876
1	2-Nondisplaced pilon fracture of unspecified tibia, subsequent encounter for open fracture type I or II with malunion	2-S82.876Q	2-S82.876
1	2-Nondisplaced pilon fracture of unspecified tibia, subsequent encounter for open fracture type IIIA, IIIB, or IIIC with malunion	2-S82.876R	2-S82.876
1	2-Nondisplaced pilon fracture of unspecified tibia, sequela	2-S82.876S	2-S82.876
1	2-Other fracture of right lower leg, initial encounter for closed fracture	2-S82.891A	2-S82.891
1	2-Other fracture of right lower leg, initial encounter for open fracture type I or II	2-S82.891B	2-S82.891
1	2-Other fracture of right lower leg, initial encounter for open fracture type IIIA, IIIB, or IIIC	2-S82.891C	2-S82.891
1	2-Other fracture of right lower leg, subsequent encounter for closed fracture with routine healing	2-S82.891D	2-S82.891
1	2-Other fracture of right lower leg, subsequent encounter for open fracture type I or II with routine healing	2-S82.891E	2-S82.891
1	2-Other fracture of right lower leg, subsequent encounter for open fracture type IIIA, IIIB, or IIIC with routine healing	2-S82.891F	2-S82.891
1	2-Other fracture of right lower leg, subsequent encounter for closed fracture with delayed healing	2-S82.891G	2-S82.891
1	2-Other fracture of right lower leg, subsequent encounter for open fracture type I or II with delayed healing	2-S82.891H	2-S82.891
1	2-Other fracture of right lower leg, subsequent encounter for open fracture type IIIA, IIIB, or IIIC with delayed healing	2-S82.891J	2-S82.891
1	2-Other fracture of right lower leg, subsequent encounter for closed fracture with nonunion	2-S82.891K	2-S82.891
1	2-Other fracture of right lower leg, subsequent encounter for open fracture type I or II with nonunion	2-S82.891M	2-S82.891
1	2-Other fracture of right lower leg, subsequent encounter for open fracture type IIIA, IIIB, or IIIC with nonunion	2-S82.891N	2-S82.891
1	2-Other fracture of right lower leg, subsequent encounter for closed fracture with malunion	2-S82.891P	2-S82.891
1	2-Other fracture of right lower leg, subsequent encounter for open fracture type I or II with malunion	2-S82.891Q	2-S82.891
1	2-Other fracture of right lower leg, subsequent encounter for open fracture type IIIA, IIIB, or IIIC with malunion	2-S82.891R	2-S82.891
1	2-Other fracture of right lower leg, sequela	2-S82.891S	2-S82.891
1	2-Other fracture of left lower leg, initial encounter for closed fracture	2-S82.892A	2-S82.892
1	2-Other fracture of left lower leg, initial encounter for open fracture type I or II	2-S82.892B	2-S82.892
1	2-Other fracture of left lower leg, initial encounter for open fracture type IIIA, IIIB, or IIIC	2-S82.892C	2-S82.892
1	2-Other fracture of left lower leg, subsequent encounter for closed fracture with routine healing	2-S82.892D	2-S82.892
1	2-Other fracture of left lower leg, subsequent encounter for open fracture type I or II with routine healing	2-S82.892E	2-S82.892
1	2-Other fracture of left lower leg, subsequent encounter for open fracture type IIIA, IIIB, or IIIC with routine healing	2-S82.892F	2-S82.892
1	2-Other fracture of left lower leg, subsequent encounter for closed fracture with delayed healing	2-S82.892G	2-S82.892
1	2-Other fracture of left lower leg, subsequent encounter for open fracture type I or II with delayed healing	2-S82.892H	2-S82.892
1	2-Other fracture of left lower leg, subsequent encounter for open fracture type IIIA, IIIB, or IIIC with delayed healing	2-S82.892J	2-S82.892
1	2-Other fracture of left lower leg, subsequent encounter for closed fracture with nonunion	2-S82.892K	2-S82.892
1	2-Other fracture of left lower leg, subsequent encounter for open fracture type I or II with nonunion	2-S82.892M	2-S82.892
1	2-Other fracture of left lower leg, subsequent encounter for open fracture type IIIA, IIIB, or IIIC with nonunion	2-S82.892N	2-S82.892
1	2-Other fracture of left lower leg, subsequent encounter for closed fracture with malunion	2-S82.892P	2-S82.892
1	2-Other fracture of left lower leg, subsequent encounter for open fracture type I or II with malunion	2-S82.892Q	2-S82.892
1	2-Other fracture of left lower leg, subsequent encounter for open fracture type IIIA, IIIB, or IIIC with malunion	2-S82.892R	2-S82.892
1	2-Other fracture of left lower leg, sequela	2-S82.892S	2-S82.892
1	2-Other fracture of unspecified lower leg, initial encounter for closed fracture	2-S82.899A	2-S82.899
1	2-Other fracture of unspecified lower leg, initial encounter for open fracture type I or II	2-S82.899B	2-S82.899
1	2-Other fracture of unspecified lower leg, initial encounter for open fracture type IIIA, IIIB, or IIIC	2-S82.899C	2-S82.899
1	2-Other fracture of unspecified lower leg, subsequent encounter for closed fracture with routine healing	2-S82.899D	2-S82.899
1	2-Other fracture of unspecified lower leg, subsequent encounter for open fracture type I or II with routine healing	2-S82.899E	2-S82.899
1	2-Other fracture of unspecified lower leg, subsequent encounter for open fracture type IIIA, IIIB, or IIIC with routine healing	2-S82.899F	2-S82.899
1	2-Other fracture of unspecified lower leg, subsequent encounter for closed fracture with delayed healing	2-S82.899G	2-S82.899
1	2-Other fracture of unspecified lower leg, subsequent encounter for open fracture type I or II with delayed healing	2-S82.899H	2-S82.899
1	2-Other fracture of unspecified lower leg, subsequent encounter for open fracture type IIIA, IIIB, or IIIC with delayed healing	2-S82.899J	2-S82.899
1	2-Other fracture of unspecified lower leg, subsequent encounter for closed fracture with nonunion	2-S82.899K	2-S82.899
1	2-Other fracture of unspecified lower leg, subsequent encounter for open fracture type I or II with nonunion	2-S82.899M	2-S82.899
1	2-Other fracture of unspecified lower leg, subsequent encounter for open fracture type IIIA, IIIB, or IIIC with nonunion	2-S82.899N	2-S82.899
1	2-Other fracture of unspecified lower leg, subsequent encounter for closed fracture with malunion	2-S82.899P	2-S82.899
1	2-Other fracture of unspecified lower leg, subsequent encounter for open fracture type I or II with malunion	2-S82.899Q	2-S82.899
1	2-Other fracture of unspecified lower leg, subsequent encounter for open fracture type IIIA, IIIB, or IIIC with malunion	2-S82.899R	2-S82.899
1	2-Other fracture of unspecified lower leg, sequela	2-S82.899S	2-S82.899
1	2-Unspecified fracture of unspecified lower leg, initial encounter for closed fracture	2-S82.90XA	2-S82.90
1	2-Unspecified fracture of unspecified lower leg, initial encounter for open fracture type I or II	2-S82.90XB	2-S82.90
1	2-Unspecified fracture of unspecified lower leg, initial encounter for open fracture type IIIA, IIIB, or IIIC	2-S82.90XC	2-S82.90
1	2-Unspecified fracture of unspecified lower leg, subsequent encounter for closed fracture with routine healing	2-S82.90XD	2-S82.90
1	2-Unspecified fracture of unspecified lower leg, subsequent encounter for open fracture type I or II with routine healing	2-S82.90XE	2-S82.90
1	2-Unspecified fracture of unspecified lower leg, subsequent encounter for open fracture type IIIA, IIIB, or IIIC with routine healing	2-S82.90XF	2-S82.90
1	2-Unspecified fracture of unspecified lower leg, subsequent encounter for closed fracture with delayed healing	2-S82.90XG	2-S82.90
1	2-Unspecified fracture of unspecified lower leg, subsequent encounter for open fracture type I or II with delayed healing	2-S82.90XH	2-S82.90
1	2-Unspecified fracture of unspecified lower leg, subsequent encounter for open fracture type IIIA, IIIB, or IIIC with delayed healing	2-S82.90XJ	2-S82.90
1	2-Unspecified fracture of unspecified lower leg, subsequent encounter for closed fracture with nonunion	2-S82.90XK	2-S82.90
1	2-Unspecified fracture of unspecified lower leg, subsequent encounter for open fracture type I or II with nonunion	2-S82.90XM	2-S82.90
1	2-Unspecified fracture of unspecified lower leg, subsequent encounter for open fracture type IIIA, IIIB, or IIIC with nonunion	2-S82.90XN	2-S82.90
1	2-Unspecified fracture of unspecified lower leg, subsequent encounter for closed fracture with malunion	2-S82.90XP	2-S82.90
1	2-Unspecified fracture of unspecified lower leg, subsequent encounter for open fracture type I or II with malunion	2-S82.90XQ	2-S82.90
1	2-Unspecified fracture of unspecified lower leg, subsequent encounter for open fracture type IIIA, IIIB, or IIIC with malunion	2-S82.90XR	2-S82.90
1	2-Unspecified fracture of unspecified lower leg, sequela	2-S82.90XS	2-S82.90
1	2-Unspecified fracture of right lower leg, initial encounter for closed fracture	2-S82.91XA	2-S82.91
1	2-Unspecified fracture of right lower leg, initial encounter for open fracture type I or II	2-S82.91XB	2-S82.91
1	2-Unspecified fracture of right lower leg, initial encounter for open fracture type IIIA, IIIB, or IIIC	2-S82.91XC	2-S82.91
1	2-Unspecified fracture of right lower leg, subsequent encounter for closed fracture with routine healing	2-S82.91XD	2-S82.91
1	2-Unspecified fracture of right lower leg, subsequent encounter for open fracture type I or II with routine healing	2-S82.91XE	2-S82.91
1	2-Unspecified fracture of right lower leg, subsequent encounter for open fracture type IIIA, IIIB, or IIIC with routine healing	2-S82.91XF	2-S82.91
1	2-Unspecified fracture of right lower leg, subsequent encounter for closed fracture with delayed healing	2-S82.91XG	2-S82.91
1	2-Unspecified fracture of right lower leg, subsequent encounter for open fracture type I or II with delayed healing	2-S82.91XH	2-S82.91
1	2-Unspecified fracture of right lower leg, subsequent encounter for open fracture type IIIA, IIIB, or IIIC with delayed healing	2-S82.91XJ	2-S82.91
1	2-Unspecified fracture of right lower leg, subsequent encounter for closed fracture with nonunion	2-S82.91XK	2-S82.91
1	2-Unspecified fracture of right lower leg, subsequent encounter for open fracture type I or II with nonunion	2-S82.91XM	2-S82.91
1	2-Unspecified fracture of right lower leg, subsequent encounter for open fracture type IIIA, IIIB, or IIIC with nonunion	2-S82.91XN	2-S82.91
1	2-Unspecified fracture of right lower leg, subsequent encounter for closed fracture with malunion	2-S82.91XP	2-S82.91
1	2-Unspecified fracture of right lower leg, subsequent encounter for open fracture type I or II with malunion	2-S82.91XQ	2-S82.91
1	2-Unspecified fracture of right lower leg, subsequent encounter for open fracture type IIIA, IIIB, or IIIC with malunion	2-S82.91XR	2-S82.91
1	2-Unspecified fracture of right lower leg, sequela	2-S82.91XS	2-S82.91
1	2-Unspecified fracture of left lower leg, initial encounter for closed fracture	2-S82.92XA	2-S82.92
1	2-Unspecified fracture of left lower leg, initial encounter for open fracture type I or II	2-S82.92XB	2-S82.92
1	2-Unspecified fracture of left lower leg, initial encounter for open fracture type IIIA, IIIB, or IIIC	2-S82.92XC	2-S82.92
1	2-Unspecified fracture of left lower leg, subsequent encounter for closed fracture with routine healing	2-S82.92XD	2-S82.92
1	2-Unspecified fracture of left lower leg, subsequent encounter for open fracture type I or II with routine healing	2-S82.92XE	2-S82.92
1	2-Unspecified fracture of left lower leg, subsequent encounter for open fracture type IIIA, IIIB, or IIIC with routine healing	2-S82.92XF	2-S82.92
1	2-Unspecified fracture of left lower leg, subsequent encounter for closed fracture with delayed healing	2-S82.92XG	2-S82.92
1	2-Unspecified fracture of left lower leg, subsequent encounter for open fracture type I or II with delayed healing	2-S82.92XH	2-S82.92
1	2-Unspecified fracture of left lower leg, subsequent encounter for open fracture type IIIA, IIIB, or IIIC with delayed healing	2-S82.92XJ	2-S82.92
1	2-Unspecified fracture of left lower leg, subsequent encounter for closed fracture with nonunion	2-S82.92XK	2-S82.92
1	2-Unspecified fracture of left lower leg, subsequent encounter for open fracture type I or II with nonunion	2-S82.92XM	2-S82.92
1	2-Unspecified fracture of left lower leg, subsequent encounter for open fracture type IIIA, IIIB, or IIIC with nonunion	2-S82.92XN	2-S82.92
1	2-Unspecified fracture of left lower leg, subsequent encounter for closed fracture with malunion	2-S82.92XP	2-S82.92
1	2-Unspecified fracture of left lower leg, subsequent encounter for open fracture type I or II with malunion	2-S82.92XQ	2-S82.92
1	2-Unspecified fracture of left lower leg, subsequent encounter for open fracture type IIIA, IIIB, or IIIC with malunion	2-S82.92XR	2-S82.92
1	2-Unspecified fracture of left lower leg, sequela	2-S82.92XS	2-S82.92
1	2-Unspecified subluxation of right patella, initial encounter	2-S83.001A	2-S83.001
1	2-Unspecified subluxation of right patella, subsequent encounter	2-S83.001D	2-S83.001
1	2-Unspecified subluxation of right patella, sequela	2-S83.001S	2-S83.001
1	2-Unspecified subluxation of left patella, initial encounter	2-S83.002A	2-S83.002
1	2-Unspecified subluxation of left patella, subsequent encounter	2-S83.002D	2-S83.002
1	2-Unspecified subluxation of left patella, sequela	2-S83.002S	2-S83.002
1	2-Unspecified subluxation of unspecified patella, initial encounter	2-S83.003A	2-S83.003
1	2-Unspecified subluxation of unspecified patella, subsequent encounter	2-S83.003D	2-S83.003
1	2-Unspecified subluxation of unspecified patella, sequela	2-S83.003S	2-S83.003
1	2-Unspecified dislocation of right patella, initial encounter	2-S83.004A	2-S83.004
1	2-Unspecified dislocation of right patella, subsequent encounter	2-S83.004D	2-S83.004
1	2-Unspecified dislocation of right patella, sequela	2-S83.004S	2-S83.004
1	2-Unspecified dislocation of left patella, initial encounter	2-S83.005A	2-S83.005
1	2-Unspecified dislocation of left patella, subsequent encounter	2-S83.005D	2-S83.005
1	2-Unspecified dislocation of left patella, sequela	2-S83.005S	2-S83.005
1	2-Unspecified dislocation of unspecified patella, initial encounter	2-S83.006A	2-S83.006
1	2-Unspecified dislocation of unspecified patella, subsequent encounter	2-S83.006D	2-S83.006
1	2-Unspecified dislocation of unspecified patella, sequela	2-S83.006S	2-S83.006
1	2-Lateral subluxation of right patella, initial encounter	2-S83.011A	2-S83.011
1	2-Lateral subluxation of right patella, subsequent encounter	2-S83.011D	2-S83.011
1	2-Lateral subluxation of right patella, sequela	2-S83.011S	2-S83.011
1	2-Lateral subluxation of left patella, initial encounter	2-S83.012A	2-S83.012
1	2-Lateral subluxation of left patella, subsequent encounter	2-S83.012D	2-S83.012
1	2-Lateral subluxation of left patella, sequela	2-S83.012S	2-S83.012
1	2-Lateral subluxation of unspecified patella, initial encounter	2-S83.013A	2-S83.013
1	2-Lateral subluxation of unspecified patella, subsequent encounter	2-S83.013D	2-S83.013
1	2-Lateral subluxation of unspecified patella, sequela	2-S83.013S	2-S83.013
1	2-Lateral dislocation of right patella, initial encounter	2-S83.014A	2-S83.014
1	2-Lateral dislocation of right patella, subsequent encounter	2-S83.014D	2-S83.014
1	2-Lateral dislocation of right patella, sequela	2-S83.014S	2-S83.014
1	2-Lateral dislocation of left patella, initial encounter	2-S83.015A	2-S83.015
1	2-Lateral dislocation of left patella, subsequent encounter	2-S83.015D	2-S83.015
1	2-Lateral dislocation of left patella, sequela	2-S83.015S	2-S83.015
1	2-Lateral dislocation of unspecified patella, initial encounter	2-S83.016A	2-S83.016
1	2-Lateral dislocation of unspecified patella, subsequent encounter	2-S83.016D	2-S83.016
1	2-Lateral dislocation of unspecified patella, sequela	2-S83.016S	2-S83.016
1	2-Other subluxation of right patella, initial encounter	2-S83.091A	2-S83.091
1	2-Other subluxation of right patella, subsequent encounter	2-S83.091D	2-S83.091
1	2-Other subluxation of right patella, sequela	2-S83.091S	2-S83.091
1	2-Other subluxation of left patella, initial encounter	2-S83.092A	2-S83.092
1	2-Other subluxation of left patella, subsequent encounter	2-S83.092D	2-S83.092
1	2-Other subluxation of left patella, sequela	2-S83.092S	2-S83.092
1	2-Other subluxation of unspecified patella, initial encounter	2-S83.093A	2-S83.093
1	2-Other subluxation of unspecified patella, subsequent encounter	2-S83.093D	2-S83.093
1	2-Other subluxation of unspecified patella, sequela	2-S83.093S	2-S83.093
1	2-Other dislocation of right patella, initial encounter	2-S83.094A	2-S83.094
1	2-Other dislocation of right patella, subsequent encounter	2-S83.094D	2-S83.094
1	2-Other dislocation of right patella, sequela	2-S83.094S	2-S83.094
1	2-Other dislocation of left patella, initial encounter	2-S83.095A	2-S83.095
1	2-Other dislocation of left patella, subsequent encounter	2-S83.095D	2-S83.095
1	2-Other dislocation of left patella, sequela	2-S83.095S	2-S83.095
1	2-Other dislocation of unspecified patella, initial encounter	2-S83.096A	2-S83.096
1	2-Other dislocation of unspecified patella, subsequent encounter	2-S83.096D	2-S83.096
1	2-Other dislocation of unspecified patella, sequela	2-S83.096S	2-S83.096
1	2-Unspecified subluxation of right knee, initial encounter	2-S83.101A	2-S83.101
1	2-Unspecified subluxation of right knee, subsequent encounter	2-S83.101D	2-S83.101
1	2-Unspecified subluxation of right knee, sequela	2-S83.101S	2-S83.101
1	2-Unspecified subluxation of left knee, initial encounter	2-S83.102A	2-S83.102
1	2-Unspecified subluxation of left knee, subsequent encounter	2-S83.102D	2-S83.102
1	2-Unspecified subluxation of left knee, sequela	2-S83.102S	2-S83.102
1	2-Unspecified subluxation of unspecified knee, initial encounter	2-S83.103A	2-S83.103
1	2-Unspecified subluxation of unspecified knee, subsequent encounter	2-S83.103D	2-S83.103
1	2-Unspecified subluxation of unspecified knee, sequela	2-S83.103S	2-S83.103
1	2-Unspecified dislocation of right knee, initial encounter	2-S83.104A	2-S83.104
1	2-Unspecified dislocation of right knee, subsequent encounter	2-S83.104D	2-S83.104
1	2-Unspecified dislocation of right knee, sequela	2-S83.104S	2-S83.104
1	2-Unspecified dislocation of left knee, initial encounter	2-S83.105A	2-S83.105
1	2-Unspecified dislocation of left knee, subsequent encounter	2-S83.105D	2-S83.105
1	2-Unspecified dislocation of left knee, sequela	2-S83.105S	2-S83.105
1	2-Unspecified dislocation of unspecified knee, initial encounter	2-S83.106A	2-S83.106
1	2-Unspecified dislocation of unspecified knee, subsequent encounter	2-S83.106D	2-S83.106
1	2-Unspecified dislocation of unspecified knee, sequela	2-S83.106S	2-S83.106
1	2-Anterior subluxation of proximal end of tibia, right knee, initial encounter	2-S83.111A	2-S83.111
1	2-Anterior subluxation of proximal end of tibia, right knee, subsequent encounter	2-S83.111D	2-S83.111
1	2-Anterior subluxation of proximal end of tibia, right knee, sequela	2-S83.111S	2-S83.111
1	2-Anterior subluxation of proximal end of tibia, left knee, initial encounter	2-S83.112A	2-S83.112
1	2-Anterior subluxation of proximal end of tibia, left knee, subsequent encounter	2-S83.112D	2-S83.112
1	2-Anterior subluxation of proximal end of tibia, left knee, sequela	2-S83.112S	2-S83.112
1	2-Anterior subluxation of proximal end of tibia, unspecified knee, initial encounter	2-S83.113A	2-S83.113
1	2-Anterior subluxation of proximal end of tibia, unspecified knee, subsequent encounter	2-S83.113D	2-S83.113
1	2-Anterior subluxation of proximal end of tibia, unspecified knee, sequela	2-S83.113S	2-S83.113
1	2-Anterior dislocation of proximal end of tibia, right knee, initial encounter	2-S83.114A	2-S83.114
1	2-Anterior dislocation of proximal end of tibia, right knee, subsequent encounter	2-S83.114D	2-S83.114
1	2-Anterior dislocation of proximal end of tibia, right knee, sequela	2-S83.114S	2-S83.114
1	2-Anterior dislocation of proximal end of tibia, left knee, initial encounter	2-S83.115A	2-S83.115
1	2-Anterior dislocation of proximal end of tibia, left knee, subsequent encounter	2-S83.115D	2-S83.115
1	2-Anterior dislocation of proximal end of tibia, left knee, sequela	2-S83.115S	2-S83.115
1	2-Anterior dislocation of proximal end of tibia, unspecified knee, initial encounter	2-S83.116A	2-S83.116
1	2-Anterior dislocation of proximal end of tibia, unspecified knee, subsequent encounter	2-S83.116D	2-S83.116
1	2-Anterior dislocation of proximal end of tibia, unspecified knee, sequela	2-S83.116S	2-S83.116
1	2-Posterior subluxation of proximal end of tibia, right knee, initial encounter	2-S83.121A	2-S83.121
1	2-Posterior subluxation of proximal end of tibia, right knee, subsequent encounter	2-S83.121D	2-S83.121
1	2-Posterior subluxation of proximal end of tibia, right knee, sequela	2-S83.121S	2-S83.121
1	2-Posterior subluxation of proximal end of tibia, left knee, initial encounter	2-S83.122A	2-S83.122
1	2-Posterior subluxation of proximal end of tibia, left knee, subsequent encounter	2-S83.122D	2-S83.122
1	2-Posterior subluxation of proximal end of tibia, left knee, sequela	2-S83.122S	2-S83.122
1	2-Posterior subluxation of proximal end of tibia, unspecified knee, initial encounter	2-S83.123A	2-S83.123
1	2-Posterior subluxation of proximal end of tibia, unspecified knee, subsequent encounter	2-S83.123D	2-S83.123
1	2-Posterior subluxation of proximal end of tibia, unspecified knee, sequela	2-S83.123S	2-S83.123
1	2-Posterior dislocation of proximal end of tibia, right knee, initial encounter	2-S83.124A	2-S83.124
1	2-Posterior dislocation of proximal end of tibia, right knee, subsequent encounter	2-S83.124D	2-S83.124
1	2-Posterior dislocation of proximal end of tibia, right knee, sequela	2-S83.124S	2-S83.124
1	2-Posterior dislocation of proximal end of tibia, left knee, initial encounter	2-S83.125A	2-S83.125
1	2-Posterior dislocation of proximal end of tibia, left knee, subsequent encounter	2-S83.125D	2-S83.125
1	2-Posterior dislocation of proximal end of tibia, left knee, sequela	2-S83.125S	2-S83.125
1	2-Posterior dislocation of proximal end of tibia, unspecified knee, initial encounter	2-S83.126A	2-S83.126
1	2-Posterior dislocation of proximal end of tibia, unspecified knee, subsequent encounter	2-S83.126D	2-S83.126
1	2-Posterior dislocation of proximal end of tibia, unspecified knee, sequela	2-S83.126S	2-S83.126
1	2-Medial subluxation of proximal end of tibia, right knee, initial encounter	2-S83.131A	2-S83.131
1	2-Medial subluxation of proximal end of tibia, right knee, subsequent encounter	2-S83.131D	2-S83.131
1	2-Medial subluxation of proximal end of tibia, right knee, sequela	2-S83.131S	2-S83.131
1	2-Medial subluxation of proximal end of tibia, left knee, initial encounter	2-S83.132A	2-S83.132
1	2-Medial subluxation of proximal end of tibia, left knee, subsequent encounter	2-S83.132D	2-S83.132
1	2-Medial subluxation of proximal end of tibia, left knee, sequela	2-S83.132S	2-S83.132
1	2-Medial subluxation of proximal end of tibia, unspecified knee, initial encounter	2-S83.133A	2-S83.133
1	2-Medial subluxation of proximal end of tibia, unspecified knee, subsequent encounter	2-S83.133D	2-S83.133
1	2-Medial subluxation of proximal end of tibia, unspecified knee, sequela	2-S83.133S	2-S83.133
1	2-Medial dislocation of proximal end of tibia, right knee, initial encounter	2-S83.134A	2-S83.134
1	2-Medial dislocation of proximal end of tibia, right knee, subsequent encounter	2-S83.134D	2-S83.134
1	2-Medial dislocation of proximal end of tibia, right knee, sequela	2-S83.134S	2-S83.134
1	2-Medial dislocation of proximal end of tibia, left knee, initial encounter	2-S83.135A	2-S83.135
1	2-Medial dislocation of proximal end of tibia, left knee, subsequent encounter	2-S83.135D	2-S83.135
1	2-Medial dislocation of proximal end of tibia, left knee, sequela	2-S83.135S	2-S83.135
1	2-Medial dislocation of proximal end of tibia, unspecified knee, initial encounter	2-S83.136A	2-S83.136
1	2-Medial dislocation of proximal end of tibia, unspecified knee, subsequent encounter	2-S83.136D	2-S83.136
1	2-Medial dislocation of proximal end of tibia, unspecified knee, sequela	2-S83.136S	2-S83.136
1	2-Lateral subluxation of proximal end of tibia, right knee, initial encounter	2-S83.141A	2-S83.141
1	2-Lateral subluxation of proximal end of tibia, right knee, subsequent encounter	2-S83.141D	2-S83.141
1	2-Lateral subluxation of proximal end of tibia, right knee, sequela	2-S83.141S	2-S83.141
1	2-Lateral subluxation of proximal end of tibia, left knee, initial encounter	2-S83.142A	2-S83.142
1	2-Lateral subluxation of proximal end of tibia, left knee, subsequent encounter	2-S83.142D	2-S83.142
1	2-Lateral subluxation of proximal end of tibia, left knee, sequela	2-S83.142S	2-S83.142
1	2-Lateral subluxation of proximal end of tibia, unspecified knee, initial encounter	2-S83.143A	2-S83.143
1	2-Lateral subluxation of proximal end of tibia, unspecified knee, subsequent encounter	2-S83.143D	2-S83.143
1	2-Lateral subluxation of proximal end of tibia, unspecified knee, sequela	2-S83.143S	2-S83.143
1	2-Lateral dislocation of proximal end of tibia, right knee, initial encounter	2-S83.144A	2-S83.144
1	2-Lateral dislocation of proximal end of tibia, right knee, subsequent encounter	2-S83.144D	2-S83.144
1	2-Lateral dislocation of proximal end of tibia, right knee, sequela	2-S83.144S	2-S83.144
1	2-Lateral dislocation of proximal end of tibia, left knee, initial encounter	2-S83.145A	2-S83.145
1	2-Lateral dislocation of proximal end of tibia, left knee, subsequent encounter	2-S83.145D	2-S83.145
1	2-Lateral dislocation of proximal end of tibia, left knee, sequela	2-S83.145S	2-S83.145
1	2-Lateral dislocation of proximal end of tibia, unspecified knee, initial encounter	2-S83.146A	2-S83.146
1	2-Lateral dislocation of proximal end of tibia, unspecified knee, subsequent encounter	2-S83.146D	2-S83.146
1	2-Lateral dislocation of proximal end of tibia, unspecified knee, sequela	2-S83.146S	2-S83.146
1	2-Other subluxation of right knee, initial encounter	2-S83.191A	2-S83.191
1	2-Other subluxation of right knee, subsequent encounter	2-S83.191D	2-S83.191
1	2-Other subluxation of right knee, sequela	2-S83.191S	2-S83.191
1	2-Other subluxation of left knee, initial encounter	2-S83.192A	2-S83.192
1	2-Other subluxation of left knee, subsequent encounter	2-S83.192D	2-S83.192
1	2-Other subluxation of left knee, sequela	2-S83.192S	2-S83.192
1	2-Other subluxation of unspecified knee, initial encounter	2-S83.193A	2-S83.193
1	2-Other subluxation of unspecified knee, subsequent encounter	2-S83.193D	2-S83.193
1	2-Other subluxation of unspecified knee, sequela	2-S83.193S	2-S83.193
1	2-Other dislocation of right knee, initial encounter	2-S83.194A	2-S83.194
1	2-Other dislocation of right knee, subsequent encounter	2-S83.194D	2-S83.194
1	2-Other dislocation of right knee, sequela	2-S83.194S	2-S83.194
1	2-Other dislocation of left knee, initial encounter	2-S83.195A	2-S83.195
1	2-Other dislocation of left knee, subsequent encounter	2-S83.195D	2-S83.195
1	2-Other dislocation of left knee, sequela	2-S83.195S	2-S83.195
1	2-Other dislocation of unspecified knee, initial encounter	2-S83.196A	2-S83.196
1	2-Other dislocation of unspecified knee, subsequent encounter	2-S83.196D	2-S83.196
1	2-Other dislocation of unspecified knee, sequela	2-S83.196S	2-S83.196
1	2-Bucket-handle tear of unspecified meniscus, current injury, right knee, initial encounter	2-S83.200A	2-S83.200
1	2-Bucket-handle tear of unspecified meniscus, current injury, right knee, subsequent encounter	2-S83.200D	2-S83.200
1	2-Bucket-handle tear of unspecified meniscus, current injury, right knee, sequela	2-S83.200S	2-S83.200
1	2-Bucket-handle tear of unspecified meniscus, current injury, left knee, initial encounter	2-S83.201A	2-S83.201
1	2-Bucket-handle tear of unspecified meniscus, current injury, left knee, subsequent encounter	2-S83.201D	2-S83.201
1	2-Bucket-handle tear of unspecified meniscus, current injury, left knee, sequela	2-S83.201S	2-S83.201
1	2-Bucket-handle tear of unspecified meniscus, current injury, unspecified knee, initial encounter	2-S83.202A	2-S83.202
1	2-Bucket-handle tear of unspecified meniscus, current injury, unspecified knee, subsequent encounter	2-S83.202D	2-S83.202
1	2-Bucket-handle tear of unspecified meniscus, current injury, unspecified knee, sequela	2-S83.202S	2-S83.202
1	2-Other tear of unspecified meniscus, current injury, right knee, initial encounter	2-S83.203A	2-S83.203
1	2-Other tear of unspecified meniscus, current injury, right knee, subsequent encounter	2-S83.203D	2-S83.203
1	2-Other tear of unspecified meniscus, current injury, right knee, sequela	2-S83.203S	2-S83.203
1	2-Other tear of unspecified meniscus, current injury, left knee, initial encounter	2-S83.204A	2-S83.204
1	2-Other tear of unspecified meniscus, current injury, left knee, subsequent encounter	2-S83.204D	2-S83.204
1	2-Other tear of unspecified meniscus, current injury, left knee, sequela	2-S83.204S	2-S83.204
1	2-Other tear of unspecified meniscus, current injury, unspecified knee, initial encounter	2-S83.205A	2-S83.205
1	2-Other tear of unspecified meniscus, current injury, unspecified knee, subsequent encounter	2-S83.205D	2-S83.205
1	2-Other tear of unspecified meniscus, current injury, unspecified knee, sequela	2-S83.205S	2-S83.205
1	2-Unspecified tear of unspecified meniscus, current injury, right knee, initial encounter	2-S83.206A	2-S83.206
1	2-Unspecified tear of unspecified meniscus, current injury, right knee, subsequent encounter	2-S83.206D	2-S83.206
1	2-Unspecified tear of unspecified meniscus, current injury, right knee, sequela	2-S83.206S	2-S83.206
1	2-Unspecified tear of unspecified meniscus, current injury, left knee, initial encounter	2-S83.207A	2-S83.207
1	2-Unspecified tear of unspecified meniscus, current injury, left knee, subsequent encounter	2-S83.207D	2-S83.207
1	2-Unspecified tear of unspecified meniscus, current injury, left knee, sequela	2-S83.207S	2-S83.207
1	2-Unspecified tear of unspecified meniscus, current injury, unspecified knee, initial encounter	2-S83.209A	2-S83.209
1	2-Unspecified tear of unspecified meniscus, current injury, unspecified knee, subsequent encounter	2-S83.209D	2-S83.209
1	2-Unspecified tear of unspecified meniscus, current injury, unspecified knee, sequela	2-S83.209S	2-S83.209
1	2-Bucket-handle tear of medial meniscus, current injury, right knee, initial encounter	2-S83.211A	2-S83.211
1	2-Bucket-handle tear of medial meniscus, current injury, right knee, subsequent encounter	2-S83.211D	2-S83.211
1	2-Bucket-handle tear of medial meniscus, current injury, right knee, sequela	2-S83.211S	2-S83.211
1	2-Bucket-handle tear of medial meniscus, current injury, left knee, initial encounter	2-S83.212A	2-S83.212
1	2-Bucket-handle tear of medial meniscus, current injury, left knee, subsequent encounter	2-S83.212D	2-S83.212
1	2-Bucket-handle tear of medial meniscus, current injury, left knee, sequela	2-S83.212S	2-S83.212
1	2-Bucket-handle tear of medial meniscus, current injury, unspecified knee, initial encounter	2-S83.219A	2-S83.219
1	2-Bucket-handle tear of medial meniscus, current injury, unspecified knee, subsequent encounter	2-S83.219D	2-S83.219
1	2-Bucket-handle tear of medial meniscus, current injury, unspecified knee, sequela	2-S83.219S	2-S83.219
1	2-Peripheral tear of medial meniscus, current injury, right knee, initial encounter	2-S83.221A	2-S83.221
1	2-Peripheral tear of medial meniscus, current injury, right knee, subsequent encounter	2-S83.221D	2-S83.221
1	2-Peripheral tear of medial meniscus, current injury, right knee, sequela	2-S83.221S	2-S83.221
1	2-Peripheral tear of medial meniscus, current injury, left knee, initial encounter	2-S83.222A	2-S83.222
1	2-Peripheral tear of medial meniscus, current injury, left knee, subsequent encounter	2-S83.222D	2-S83.222
1	2-Peripheral tear of medial meniscus, current injury, left knee, sequela	2-S83.222S	2-S83.222
1	2-Peripheral tear of medial meniscus, current injury, unspecified knee, initial encounter	2-S83.229A	2-S83.229
1	2-Peripheral tear of medial meniscus, current injury, unspecified knee, subsequent encounter	2-S83.229D	2-S83.229
1	2-Peripheral tear of medial meniscus, current injury, unspecified knee, sequela	2-S83.229S	2-S83.229
1	2-Complex tear of medial meniscus, current injury, right knee, initial encounter	2-S83.231A	2-S83.231
1	2-Complex tear of medial meniscus, current injury, right knee, subsequent encounter	2-S83.231D	2-S83.231
1	2-Complex tear of medial meniscus, current injury, right knee, sequela	2-S83.231S	2-S83.231
1	2-Complex tear of medial meniscus, current injury, left knee, initial encounter	2-S83.232A	2-S83.232
1	2-Complex tear of medial meniscus, current injury, left knee, subsequent encounter	2-S83.232D	2-S83.232
1	2-Complex tear of medial meniscus, current injury, left knee, sequela	2-S83.232S	2-S83.232
1	2-Complex tear of medial meniscus, current injury, unspecified knee, initial encounter	2-S83.239A	2-S83.239
1	2-Complex tear of medial meniscus, current injury, unspecified knee, subsequent encounter	2-S83.239D	2-S83.239
1	2-Complex tear of medial meniscus, current injury, unspecified knee, sequela	2-S83.239S	2-S83.239
1	2-Other tear of medial meniscus, current injury, right knee, initial encounter	2-S83.241A	2-S83.241
1	2-Other tear of medial meniscus, current injury, right knee, subsequent encounter	2-S83.241D	2-S83.241
1	2-Other tear of medial meniscus, current injury, right knee, sequela	2-S83.241S	2-S83.241
1	2-Other tear of medial meniscus, current injury, left knee, initial encounter	2-S83.242A	2-S83.242
1	2-Other tear of medial meniscus, current injury, left knee, subsequent encounter	2-S83.242D	2-S83.242
1	2-Other tear of medial meniscus, current injury, left knee, sequela	2-S83.242S	2-S83.242
1	2-Other tear of medial meniscus, current injury, unspecified knee, initial encounter	2-S83.249A	2-S83.249
1	2-Other tear of medial meniscus, current injury, unspecified knee, subsequent encounter	2-S83.249D	2-S83.249
1	2-Other tear of medial meniscus, current injury, unspecified knee, sequela	2-S83.249S	2-S83.249
1	2-Bucket-handle tear of lateral meniscus, current injury, right knee, initial encounter	2-S83.251A	2-S83.251
1	2-Bucket-handle tear of lateral meniscus, current injury, right knee, subsequent encounter	2-S83.251D	2-S83.251
1	2-Bucket-handle tear of lateral meniscus, current injury, right knee, sequela	2-S83.251S	2-S83.251
1	2-Bucket-handle tear of lateral meniscus, current injury, left knee, initial encounter	2-S83.252A	2-S83.252
1	2-Bucket-handle tear of lateral meniscus, current injury, left knee, subsequent encounter	2-S83.252D	2-S83.252
1	2-Bucket-handle tear of lateral meniscus, current injury, left knee, sequela	2-S83.252S	2-S83.252
1	2-Bucket-handle tear of lateral meniscus, current injury, unspecified knee, initial encounter	2-S83.259A	2-S83.259
1	2-Bucket-handle tear of lateral meniscus, current injury, unspecified knee, subsequent encounter	2-S83.259D	2-S83.259
1	2-Bucket-handle tear of lateral meniscus, current injury, unspecified knee, sequela	2-S83.259S	2-S83.259
1	2-Peripheral tear of lateral meniscus, current injury, right knee, initial encounter	2-S83.261A	2-S83.261
1	2-Peripheral tear of lateral meniscus, current injury, right knee, subsequent encounter	2-S83.261D	2-S83.261
1	2-Peripheral tear of lateral meniscus, current injury, right knee, sequela	2-S83.261S	2-S83.261
1	2-Peripheral tear of lateral meniscus, current injury, left knee, initial encounter	2-S83.262A	2-S83.262
1	2-Peripheral tear of lateral meniscus, current injury, left knee, subsequent encounter	2-S83.262D	2-S83.262
1	2-Peripheral tear of lateral meniscus, current injury, left knee, sequela	2-S83.262S	2-S83.262
1	2-Peripheral tear of lateral meniscus, current injury, unspecified knee, initial encounter	2-S83.269A	2-S83.269
1	2-Peripheral tear of lateral meniscus, current injury, unspecified knee, subsequent encounter	2-S83.269D	2-S83.269
1	2-Peripheral tear of lateral meniscus, current injury, unspecified knee, sequela	2-S83.269S	2-S83.269
1	2-Complex tear of lateral meniscus, current injury, right knee, initial encounter	2-S83.271A	2-S83.271
1	2-Complex tear of lateral meniscus, current injury, right knee, subsequent encounter	2-S83.271D	2-S83.271
1	2-Complex tear of lateral meniscus, current injury, right knee, sequela	2-S83.271S	2-S83.271
1	2-Complex tear of lateral meniscus, current injury, left knee, initial encounter	2-S83.272A	2-S83.272
1	2-Complex tear of lateral meniscus, current injury, left knee, subsequent encounter	2-S83.272D	2-S83.272
1	2-Complex tear of lateral meniscus, current injury, left knee, sequela	2-S83.272S	2-S83.272
1	2-Complex tear of lateral meniscus, current injury, unspecified knee, initial encounter	2-S83.279A	2-S83.279
1	2-Complex tear of lateral meniscus, current injury, unspecified knee, subsequent encounter	2-S83.279D	2-S83.279
1	2-Complex tear of lateral meniscus, current injury, unspecified knee, sequela	2-S83.279S	2-S83.279
1	2-Other tear of lateral meniscus, current injury, right knee, initial encounter	2-S83.281A	2-S83.281
1	2-Other tear of lateral meniscus, current injury, right knee, subsequent encounter	2-S83.281D	2-S83.281
1	2-Other tear of lateral meniscus, current injury, right knee, sequela	2-S83.281S	2-S83.281
1	2-Other tear of lateral meniscus, current injury, left knee, initial encounter	2-S83.282A	2-S83.282
1	2-Other tear of lateral meniscus, current injury, left knee, subsequent encounter	2-S83.282D	2-S83.282
1	2-Other tear of lateral meniscus, current injury, left knee, sequela	2-S83.282S	2-S83.282
1	2-Other tear of lateral meniscus, current injury, unspecified knee, initial encounter	2-S83.289A	2-S83.289
1	2-Other tear of lateral meniscus, current injury, unspecified knee, subsequent encounter	2-S83.289D	2-S83.289
1	2-Other tear of lateral meniscus, current injury, unspecified knee, sequela	2-S83.289S	2-S83.289
1	2-Tear of articular cartilage of unspecified knee, current, initial encounter	2-S83.30XA	2-S83.30
1	2-Tear of articular cartilage of unspecified knee, current, subsequent encounter	2-S83.30XD	2-S83.30
1	2-Tear of articular cartilage of unspecified knee, current, sequela	2-S83.30XS	2-S83.30
1	2-Tear of articular cartilage of right knee, current, initial encounter	2-S83.31XA	2-S83.31
1	2-Tear of articular cartilage of right knee, current, subsequent encounter	2-S83.31XD	2-S83.31
1	2-Tear of articular cartilage of right knee, current, sequela	2-S83.31XS	2-S83.31
1	2-Tear of articular cartilage of left knee, current, initial encounter	2-S83.32XA	2-S83.32
1	2-Tear of articular cartilage of left knee, current, subsequent encounter	2-S83.32XD	2-S83.32
1	2-Tear of articular cartilage of left knee, current, sequela	2-S83.32XS	2-S83.32
1	2-Sprain of unspecified collateral ligament of right knee, initial encounter	2-S83.401A	2-S83.401
1	2-Sprain of unspecified collateral ligament of right knee, subsequent encounter	2-S83.401D	2-S83.401
1	2-Sprain of unspecified collateral ligament of right knee, sequela	2-S83.401S	2-S83.401
1	2-Sprain of unspecified collateral ligament of left knee, initial encounter	2-S83.402A	2-S83.402
1	2-Sprain of unspecified collateral ligament of left knee, subsequent encounter	2-S83.402D	2-S83.402
1	2-Sprain of unspecified collateral ligament of left knee, sequela	2-S83.402S	2-S83.402
1	2-Sprain of unspecified collateral ligament of unspecified knee, initial encounter	2-S83.409A	2-S83.409
1	2-Sprain of unspecified collateral ligament of unspecified knee, subsequent encounter	2-S83.409D	2-S83.409
1	2-Sprain of unspecified collateral ligament of unspecified knee, sequela	2-S83.409S	2-S83.409
1	2-Sprain of medial collateral ligament of right knee, initial encounter	2-S83.411A	2-S83.411
1	2-Sprain of medial collateral ligament of right knee, subsequent encounter	2-S83.411D	2-S83.411
1	2-Sprain of medial collateral ligament of right knee, sequela	2-S83.411S	2-S83.411
1	2-Sprain of medial collateral ligament of left knee, initial encounter	2-S83.412A	2-S83.412
1	2-Sprain of medial collateral ligament of left knee, subsequent encounter	2-S83.412D	2-S83.412
1	2-Sprain of medial collateral ligament of left knee, sequela	2-S83.412S	2-S83.412
1	2-Sprain of medial collateral ligament of unspecified knee, initial encounter	2-S83.419A	2-S83.419
1	2-Sprain of medial collateral ligament of unspecified knee, subsequent encounter	2-S83.419D	2-S83.419
1	2-Sprain of medial collateral ligament of unspecified knee, sequela	2-S83.419S	2-S83.419
1	2-Sprain of lateral collateral ligament of right knee, initial encounter	2-S83.421A	2-S83.421
1	2-Sprain of lateral collateral ligament of right knee, subsequent encounter	2-S83.421D	2-S83.421
1	2-Sprain of lateral collateral ligament of right knee, sequela	2-S83.421S	2-S83.421
1	2-Sprain of lateral collateral ligament of left knee, initial encounter	2-S83.422A	2-S83.422
1	2-Sprain of lateral collateral ligament of left knee, subsequent encounter	2-S83.422D	2-S83.422
1	2-Sprain of lateral collateral ligament of left knee, sequela	2-S83.422S	2-S83.422
1	2-Sprain of lateral collateral ligament of unspecified knee, initial encounter	2-S83.429A	2-S83.429
1	2-Sprain of lateral collateral ligament of unspecified knee, subsequent encounter	2-S83.429D	2-S83.429
1	2-Sprain of lateral collateral ligament of unspecified knee, sequela	2-S83.429S	2-S83.429
1	2-Sprain of unspecified cruciate ligament of right knee, initial encounter	2-S83.501A	2-S83.501
1	2-Sprain of unspecified cruciate ligament of right knee, subsequent encounter	2-S83.501D	2-S83.501
1	2-Sprain of unspecified cruciate ligament of right knee, sequela	2-S83.501S	2-S83.501
1	2-Sprain of unspecified cruciate ligament of left knee, initial encounter	2-S83.502A	2-S83.502
1	2-Sprain of unspecified cruciate ligament of left knee, subsequent encounter	2-S83.502D	2-S83.502
1	2-Sprain of unspecified cruciate ligament of left knee, sequela	2-S83.502S	2-S83.502
1	2-Sprain of unspecified cruciate ligament of unspecified knee, initial encounter	2-S83.509A	2-S83.509
1	2-Sprain of unspecified cruciate ligament of unspecified knee, subsequent encounter	2-S83.509D	2-S83.509
1	2-Sprain of unspecified cruciate ligament of unspecified knee, sequela	2-S83.509S	2-S83.509
1	2-Sprain of anterior cruciate ligament of right knee, initial encounter	2-S83.511A	2-S83.511
1	2-Sprain of anterior cruciate ligament of right knee, subsequent encounter	2-S83.511D	2-S83.511
1	2-Sprain of anterior cruciate ligament of right knee, sequela	2-S83.511S	2-S83.511
1	2-Sprain of anterior cruciate ligament of left knee, initial encounter	2-S83.512A	2-S83.512
1	2-Sprain of anterior cruciate ligament of left knee, subsequent encounter	2-S83.512D	2-S83.512
1	2-Sprain of anterior cruciate ligament of left knee, sequela	2-S83.512S	2-S83.512
1	2-Sprain of anterior cruciate ligament of unspecified knee, initial encounter	2-S83.519A	2-S83.519
1	2-Sprain of anterior cruciate ligament of unspecified knee, subsequent encounter	2-S83.519D	2-S83.519
1	2-Sprain of anterior cruciate ligament of unspecified knee, sequela	2-S83.519S	2-S83.519
1	2-Sprain of posterior cruciate ligament of right knee, initial encounter	2-S83.521A	2-S83.521
1	2-Sprain of posterior cruciate ligament of right knee, subsequent encounter	2-S83.521D	2-S83.521
1	2-Sprain of posterior cruciate ligament of right knee, sequela	2-S83.521S	2-S83.521
1	2-Sprain of posterior cruciate ligament of left knee, initial encounter	2-S83.522A	2-S83.522
1	2-Sprain of posterior cruciate ligament of left knee, subsequent encounter	2-S83.522D	2-S83.522
1	2-Sprain of posterior cruciate ligament of left knee, sequela	2-S83.522S	2-S83.522
1	2-Sprain of posterior cruciate ligament of unspecified knee, initial encounter	2-S83.529A	2-S83.529
1	2-Sprain of posterior cruciate ligament of unspecified knee, subsequent encounter	2-S83.529D	2-S83.529
1	2-Sprain of posterior cruciate ligament of unspecified knee, sequela	2-S83.529S	2-S83.529
1	2-Sprain of the superior tibiofibular joint and ligament, unspecified knee, initial encounter	2-S83.60XA	2-S83.60
1	2-Sprain of the superior tibiofibular joint and ligament, unspecified knee, subsequent encounter	2-S83.60XD	2-S83.60
1	2-Sprain of the superior tibiofibular joint and ligament, unspecified knee, sequela	2-S83.60XS	2-S83.60
1	2-Sprain of the superior tibiofibular joint and ligament, right knee, initial encounter	2-S83.61XA	2-S83.61
1	2-Sprain of the superior tibiofibular joint and ligament, right knee, subsequent encounter	2-S83.61XD	2-S83.61
1	2-Sprain of the superior tibiofibular joint and ligament, right knee, sequela	2-S83.61XS	2-S83.61
1	2-Sprain of the superior tibiofibular joint and ligament, left knee, initial encounter	2-S83.62XA	2-S83.62
1	2-Sprain of the superior tibiofibular joint and ligament, left knee, subsequent encounter	2-S83.62XD	2-S83.62
1	2-Sprain of the superior tibiofibular joint and ligament, left knee, sequela	2-S83.62XS	2-S83.62
1	2-Sprain of other specified parts of right knee, initial encounter	2-S83.8X1A	2-S83.8X1
1	2-Sprain of other specified parts of right knee, subsequent encounter	2-S83.8X1D	2-S83.8X1
1	2-Sprain of other specified parts of right knee, sequela	2-S83.8X1S	2-S83.8X1
1	2-Sprain of other specified parts of left knee, initial encounter	2-S83.8X2A	2-S83.8X2
1	2-Sprain of other specified parts of left knee, subsequent encounter	2-S83.8X2D	2-S83.8X2
1	2-Sprain of other specified parts of left knee, sequela	2-S83.8X2S	2-S83.8X2
1	2-Sprain of other specified parts of unspecified knee, initial encounter	2-S83.8X9A	2-S83.8X9
1	2-Sprain of other specified parts of unspecified knee, subsequent encounter	2-S83.8X9D	2-S83.8X9
1	2-Sprain of other specified parts of unspecified knee, sequela	2-S83.8X9S	2-S83.8X9
1	2-Sprain of unspecified site of unspecified knee, initial encounter	2-S83.90XA	2-S83.90
1	2-Sprain of unspecified site of unspecified knee, subsequent encounter	2-S83.90XD	2-S83.90
1	2-Sprain of unspecified site of unspecified knee, sequela	2-S83.90XS	2-S83.90
1	2-Sprain of unspecified site of right knee, initial encounter	2-S83.91XA	2-S83.91
1	2-Sprain of unspecified site of right knee, subsequent encounter	2-S83.91XD	2-S83.91
1	2-Sprain of unspecified site of right knee, sequela	2-S83.91XS	2-S83.91
1	2-Sprain of unspecified site of left knee, initial encounter	2-S83.92XA	2-S83.92
1	2-Sprain of unspecified site of left knee, subsequent encounter	2-S83.92XD	2-S83.92
1	2-Sprain of unspecified site of left knee, sequela	2-S83.92XS	2-S83.92
1	2-Injury of tibial nerve at lower leg level, unspecified leg, initial encounter	2-S84.00XA	2-S84.00
1	2-Injury of tibial nerve at lower leg level, unspecified leg, subsequent encounter	2-S84.00XD	2-S84.00
1	2-Injury of tibial nerve at lower leg level, unspecified leg, sequela	2-S84.00XS	2-S84.00
1	2-Injury of tibial nerve at lower leg level, right leg, initial encounter	2-S84.01XA	2-S84.01
1	2-Injury of tibial nerve at lower leg level, right leg, subsequent encounter	2-S84.01XD	2-S84.01
1	2-Injury of tibial nerve at lower leg level, right leg, sequela	2-S84.01XS	2-S84.01
1	2-Injury of tibial nerve at lower leg level, left leg, initial encounter	2-S84.02XA	2-S84.02
1	2-Injury of tibial nerve at lower leg level, left leg, subsequent encounter	2-S84.02XD	2-S84.02
1	2-Injury of tibial nerve at lower leg level, left leg, sequela	2-S84.02XS	2-S84.02
1	2-Injury of peroneal nerve at lower leg level, unspecified leg, initial encounter	2-S84.10XA	2-S84.10
1	2-Injury of peroneal nerve at lower leg level, unspecified leg, subsequent encounter	2-S84.10XD	2-S84.10
1	2-Injury of peroneal nerve at lower leg level, unspecified leg, sequela	2-S84.10XS	2-S84.10
1	2-Injury of peroneal nerve at lower leg level, right leg, initial encounter	2-S84.11XA	2-S84.11
1	2-Injury of peroneal nerve at lower leg level, right leg, subsequent encounter	2-S84.11XD	2-S84.11
1	2-Injury of peroneal nerve at lower leg level, right leg, sequela	2-S84.11XS	2-S84.11
1	2-Injury of peroneal nerve at lower leg level, left leg, initial encounter	2-S84.12XA	2-S84.12
1	2-Injury of peroneal nerve at lower leg level, left leg, subsequent encounter	2-S84.12XD	2-S84.12
1	2-Injury of peroneal nerve at lower leg level, left leg, sequela	2-S84.12XS	2-S84.12
1	2-Injury of cutaneous sensory nerve at lower leg level, unspecified leg, initial encounter	2-S84.20XA	2-S84.20
1	2-Injury of cutaneous sensory nerve at lower leg level, unspecified leg, subsequent encounter	2-S84.20XD	2-S84.20
1	2-Injury of cutaneous sensory nerve at lower leg level, unspecified leg, sequela	2-S84.20XS	2-S84.20
1	2-Injury of cutaneous sensory nerve at lower leg level, right leg, initial encounter	2-S84.21XA	2-S84.21
1	2-Injury of cutaneous sensory nerve at lower leg level, right leg, subsequent encounter	2-S84.21XD	2-S84.21
1	2-Injury of cutaneous sensory nerve at lower leg level, right leg, sequela	2-S84.21XS	2-S84.21
1	2-Injury of cutaneous sensory nerve at lower leg level, left leg, initial encounter	2-S84.22XA	2-S84.22
1	2-Injury of cutaneous sensory nerve at lower leg level, left leg, subsequent encounter	2-S84.22XD	2-S84.22
1	2-Injury of cutaneous sensory nerve at lower leg level, left leg, sequela	2-S84.22XS	2-S84.22
1	2-Injury of other nerves at lower leg level, right leg, initial encounter	2-S84.801A	2-S84.801
1	2-Injury of other nerves at lower leg level, right leg, subsequent encounter	2-S84.801D	2-S84.801
1	2-Injury of other nerves at lower leg level, right leg, sequela	2-S84.801S	2-S84.801
1	2-Injury of other nerves at lower leg level, left leg, initial encounter	2-S84.802A	2-S84.802
1	2-Injury of other nerves at lower leg level, left leg, subsequent encounter	2-S84.802D	2-S84.802
1	2-Injury of other nerves at lower leg level, left leg, sequela	2-S84.802S	2-S84.802
1	2-Injury of other nerves at lower leg level, unspecified leg, initial encounter	2-S84.809A	2-S84.809
1	2-Injury of other nerves at lower leg level, unspecified leg, subsequent encounter	2-S84.809D	2-S84.809
1	2-Injury of other nerves at lower leg level, unspecified leg, sequela	2-S84.809S	2-S84.809
1	2-Injury of unspecified nerve at lower leg level, unspecified leg, initial encounter	2-S84.90XA	2-S84.90
1	2-Injury of unspecified nerve at lower leg level, unspecified leg, subsequent encounter	2-S84.90XD	2-S84.90
1	2-Injury of unspecified nerve at lower leg level, unspecified leg, sequela	2-S84.90XS	2-S84.90
1	2-Injury of unspecified nerve at lower leg level, right leg, initial encounter	2-S84.91XA	2-S84.91
1	2-Injury of unspecified nerve at lower leg level, right leg, subsequent encounter	2-S84.91XD	2-S84.91
1	2-Injury of unspecified nerve at lower leg level, right leg, sequela	2-S84.91XS	2-S84.91
1	2-Injury of unspecified nerve at lower leg level, left leg, initial encounter	2-S84.92XA	2-S84.92
1	2-Injury of unspecified nerve at lower leg level, left leg, subsequent encounter	2-S84.92XD	2-S84.92
1	2-Injury of unspecified nerve at lower leg level, left leg, sequela	2-S84.92XS	2-S84.92
1	2-Unspecified injury of popliteal artery, right leg, initial encounter	2-S85.001A	2-S85.001
1	2-Unspecified injury of popliteal artery, right leg, subsequent encounter	2-S85.001D	2-S85.001
1	2-Unspecified injury of popliteal artery, right leg, sequela	2-S85.001S	2-S85.001
1	2-Unspecified injury of popliteal artery, left leg, initial encounter	2-S85.002A	2-S85.002
1	2-Unspecified injury of popliteal artery, left leg, subsequent encounter	2-S85.002D	2-S85.002
1	2-Unspecified injury of popliteal artery, left leg, sequela	2-S85.002S	2-S85.002
1	2-Unspecified injury of popliteal artery, unspecified leg, initial encounter	2-S85.009A	2-S85.009
1	2-Unspecified injury of popliteal artery, unspecified leg, subsequent encounter	2-S85.009D	2-S85.009
1	2-Unspecified injury of popliteal artery, unspecified leg, sequela	2-S85.009S	2-S85.009
1	2-Laceration of popliteal artery, right leg, initial encounter	2-S85.011A	2-S85.011
1	2-Laceration of popliteal artery, right leg, subsequent encounter	2-S85.011D	2-S85.011
1	2-Laceration of popliteal artery, right leg, sequela	2-S85.011S	2-S85.011
1	2-Laceration of popliteal artery, left leg, initial encounter	2-S85.012A	2-S85.012
1	2-Laceration of popliteal artery, left leg, subsequent encounter	2-S85.012D	2-S85.012
1	2-Laceration of popliteal artery, left leg, sequela	2-S85.012S	2-S85.012
1	2-Laceration of popliteal artery, unspecified leg, initial encounter	2-S85.019A	2-S85.019
1	2-Laceration of popliteal artery, unspecified leg, subsequent encounter	2-S85.019D	2-S85.019
1	2-Laceration of popliteal artery, unspecified leg, sequela	2-S85.019S	2-S85.019
1	2-Other specified injury of popliteal artery, right leg, initial encounter	2-S85.091A	2-S85.091
1	2-Other specified injury of popliteal artery, right leg, subsequent encounter	2-S85.091D	2-S85.091
1	2-Other specified injury of popliteal artery, right leg, sequela	2-S85.091S	2-S85.091
1	2-Other specified injury of popliteal artery, left leg, initial encounter	2-S85.092A	2-S85.092
1	2-Other specified injury of popliteal artery, left leg, subsequent encounter	2-S85.092D	2-S85.092
1	2-Other specified injury of popliteal artery, left leg, sequela	2-S85.092S	2-S85.092
1	2-Other specified injury of popliteal artery, unspecified leg, initial encounter	2-S85.099A	2-S85.099
1	2-Other specified injury of popliteal artery, unspecified leg, subsequent encounter	2-S85.099D	2-S85.099
1	2-Other specified injury of popliteal artery, unspecified leg, sequela	2-S85.099S	2-S85.099
1	2-Unspecified injury of unspecified tibial artery, right leg, initial encounter	2-S85.101A	2-S85.101
1	2-Unspecified injury of unspecified tibial artery, right leg, subsequent encounter	2-S85.101D	2-S85.101
1	2-Unspecified injury of unspecified tibial artery, right leg, sequela	2-S85.101S	2-S85.101
1	2-Unspecified injury of unspecified tibial artery, left leg, initial encounter	2-S85.102A	2-S85.102
1	2-Unspecified injury of unspecified tibial artery, left leg, subsequent encounter	2-S85.102D	2-S85.102
1	2-Unspecified injury of unspecified tibial artery, left leg, sequela	2-S85.102S	2-S85.102
1	2-Unspecified injury of unspecified tibial artery, unspecified leg, initial encounter	2-S85.109A	2-S85.109
1	2-Unspecified injury of unspecified tibial artery, unspecified leg, subsequent encounter	2-S85.109D	2-S85.109
1	2-Unspecified injury of unspecified tibial artery, unspecified leg, sequela	2-S85.109S	2-S85.109
1	2-Laceration of unspecified tibial artery, right leg, initial encounter	2-S85.111A	2-S85.111
1	2-Laceration of unspecified tibial artery, right leg, subsequent encounter	2-S85.111D	2-S85.111
1	2-Laceration of unspecified tibial artery, right leg, sequela	2-S85.111S	2-S85.111
1	2-Laceration of unspecified tibial artery, left leg, initial encounter	2-S85.112A	2-S85.112
1	2-Laceration of unspecified tibial artery, left leg, subsequent encounter	2-S85.112D	2-S85.112
1	2-Laceration of unspecified tibial artery, left leg, sequela	2-S85.112S	2-S85.112
1	2-Laceration of unspecified tibial artery, unspecified leg, initial encounter	2-S85.119A	2-S85.119
1	2-Laceration of unspecified tibial artery, unspecified leg, subsequent encounter	2-S85.119D	2-S85.119
1	2-Laceration of unspecified tibial artery, unspecified leg, sequela	2-S85.119S	2-S85.119
1	2-Other specified injury of unspecified tibial artery, right leg, initial encounter	2-S85.121A	2-S85.121
1	2-Other specified injury of unspecified tibial artery, right leg, subsequent encounter	2-S85.121D	2-S85.121
1	2-Other specified injury of unspecified tibial artery, right leg, sequela	2-S85.121S	2-S85.121
1	2-Other specified injury of unspecified tibial artery, left leg, initial encounter	2-S85.122A	2-S85.122
1	2-Other specified injury of unspecified tibial artery, left leg, subsequent encounter	2-S85.122D	2-S85.122
1	2-Other specified injury of unspecified tibial artery, left leg, sequela	2-S85.122S	2-S85.122
1	2-Other specified injury of unspecified tibial artery, unspecified leg, initial encounter	2-S85.129A	2-S85.129
1	2-Other specified injury of unspecified tibial artery, unspecified leg, subsequent encounter	2-S85.129D	2-S85.129
1	2-Other specified injury of unspecified tibial artery, unspecified leg, sequela	2-S85.129S	2-S85.129
1	2-Unspecified injury of anterior tibial artery, right leg, initial encounter	2-S85.131A	2-S85.131
1	2-Unspecified injury of anterior tibial artery, right leg, subsequent encounter	2-S85.131D	2-S85.131
1	2-Unspecified injury of anterior tibial artery, right leg, sequela	2-S85.131S	2-S85.131
1	2-Unspecified injury of anterior tibial artery, left leg, initial encounter	2-S85.132A	2-S85.132
1	2-Unspecified injury of anterior tibial artery, left leg, subsequent encounter	2-S85.132D	2-S85.132
1	2-Unspecified injury of anterior tibial artery, left leg, sequela	2-S85.132S	2-S85.132
1	2-Unspecified injury of anterior tibial artery, unspecified leg, initial encounter	2-S85.139A	2-S85.139
1	2-Unspecified injury of anterior tibial artery, unspecified leg, subsequent encounter	2-S85.139D	2-S85.139
1	2-Unspecified injury of anterior tibial artery, unspecified leg, sequela	2-S85.139S	2-S85.139
1	2-Laceration of anterior tibial artery, right leg, initial encounter	2-S85.141A	2-S85.141
1	2-Laceration of anterior tibial artery, right leg, subsequent encounter	2-S85.141D	2-S85.141
1	2-Laceration of anterior tibial artery, right leg, sequela	2-S85.141S	2-S85.141
1	2-Laceration of anterior tibial artery, left leg, initial encounter	2-S85.142A	2-S85.142
1	2-Laceration of anterior tibial artery, left leg, subsequent encounter	2-S85.142D	2-S85.142
1	2-Laceration of anterior tibial artery, left leg, sequela	2-S85.142S	2-S85.142
1	2-Laceration of anterior tibial artery, unspecified leg, initial encounter	2-S85.149A	2-S85.149
1	2-Laceration of anterior tibial artery, unspecified leg, subsequent encounter	2-S85.149D	2-S85.149
1	2-Laceration of anterior tibial artery, unspecified leg, sequela	2-S85.149S	2-S85.149
1	2-Other specified injury of anterior tibial artery, right leg, initial encounter	2-S85.151A	2-S85.151
1	2-Other specified injury of anterior tibial artery, right leg, subsequent encounter	2-S85.151D	2-S85.151
1	2-Other specified injury of anterior tibial artery, right leg, sequela	2-S85.151S	2-S85.151
1	2-Other specified injury of anterior tibial artery, left leg, initial encounter	2-S85.152A	2-S85.152
1	2-Other specified injury of anterior tibial artery, left leg, subsequent encounter	2-S85.152D	2-S85.152
1	2-Other specified injury of anterior tibial artery, left leg, sequela	2-S85.152S	2-S85.152
1	2-Other specified injury of anterior tibial artery, unspecified leg, initial encounter	2-S85.159A	2-S85.159
1	2-Other specified injury of anterior tibial artery, unspecified leg, subsequent encounter	2-S85.159D	2-S85.159
1	2-Other specified injury of anterior tibial artery, unspecified leg, sequela	2-S85.159S	2-S85.159
1	2-Unspecified injury of posterior tibial artery, right leg, initial encounter	2-S85.161A	2-S85.161
1	2-Unspecified injury of posterior tibial artery, right leg, subsequent encounter	2-S85.161D	2-S85.161
1	2-Unspecified injury of posterior tibial artery, right leg, sequela	2-S85.161S	2-S85.161
1	2-Unspecified injury of posterior tibial artery, left leg, initial encounter	2-S85.162A	2-S85.162
1	2-Unspecified injury of posterior tibial artery, left leg, subsequent encounter	2-S85.162D	2-S85.162
1	2-Unspecified injury of posterior tibial artery, left leg, sequela	2-S85.162S	2-S85.162
1	2-Unspecified injury of posterior tibial artery, unspecified leg, initial encounter	2-S85.169A	2-S85.169
1	2-Unspecified injury of posterior tibial artery, unspecified leg, subsequent encounter	2-S85.169D	2-S85.169
1	2-Unspecified injury of posterior tibial artery, unspecified leg, sequela	2-S85.169S	2-S85.169
1	2-Laceration of posterior tibial artery, right leg, initial encounter	2-S85.171A	2-S85.171
1	2-Laceration of posterior tibial artery, right leg, subsequent encounter	2-S85.171D	2-S85.171
1	2-Laceration of posterior tibial artery, right leg, sequela	2-S85.171S	2-S85.171
1	2-Laceration of posterior tibial artery, left leg, initial encounter	2-S85.172A	2-S85.172
1	2-Laceration of posterior tibial artery, left leg, subsequent encounter	2-S85.172D	2-S85.172
1	2-Laceration of posterior tibial artery, left leg, sequela	2-S85.172S	2-S85.172
1	2-Laceration of posterior tibial artery, unspecified leg, initial encounter	2-S85.179A	2-S85.179
1	2-Laceration of posterior tibial artery, unspecified leg, subsequent encounter	2-S85.179D	2-S85.179
1	2-Laceration of posterior tibial artery, unspecified leg, sequela	2-S85.179S	2-S85.179
1	2-Other specified injury of posterior tibial artery, right leg, initial encounter	2-S85.181A	2-S85.181
1	2-Other specified injury of posterior tibial artery, right leg, subsequent encounter	2-S85.181D	2-S85.181
1	2-Other specified injury of posterior tibial artery, right leg, sequela	2-S85.181S	2-S85.181
1	2-Other specified injury of posterior tibial artery, left leg, initial encounter	2-S85.182A	2-S85.182
1	2-Other specified injury of posterior tibial artery, left leg, subsequent encounter	2-S85.182D	2-S85.182
1	2-Other specified injury of posterior tibial artery, left leg, sequela	2-S85.182S	2-S85.182
1	2-Other specified injury of posterior tibial artery, unspecified leg, initial encounter	2-S85.189A	2-S85.189
1	2-Other specified injury of posterior tibial artery, unspecified leg, subsequent encounter	2-S85.189D	2-S85.189
1	2-Other specified injury of posterior tibial artery, unspecified leg, sequela	2-S85.189S	2-S85.189
1	2-Unspecified injury of peroneal artery, right leg, initial encounter	2-S85.201A	2-S85.201
1	2-Unspecified injury of peroneal artery, right leg, subsequent encounter	2-S85.201D	2-S85.201
1	2-Unspecified injury of peroneal artery, right leg, sequela	2-S85.201S	2-S85.201
1	2-Unspecified injury of peroneal artery, left leg, initial encounter	2-S85.202A	2-S85.202
1	2-Unspecified injury of peroneal artery, left leg, subsequent encounter	2-S85.202D	2-S85.202
1	2-Unspecified injury of peroneal artery, left leg, sequela	2-S85.202S	2-S85.202
1	2-Unspecified injury of peroneal artery, unspecified leg, initial encounter	2-S85.209A	2-S85.209
1	2-Unspecified injury of peroneal artery, unspecified leg, subsequent encounter	2-S85.209D	2-S85.209
1	2-Unspecified injury of peroneal artery, unspecified leg, sequela	2-S85.209S	2-S85.209
1	2-Laceration of peroneal artery, right leg, initial encounter	2-S85.211A	2-S85.211
1	2-Laceration of peroneal artery, right leg, subsequent encounter	2-S85.211D	2-S85.211
1	2-Laceration of peroneal artery, right leg, sequela	2-S85.211S	2-S85.211
1	2-Laceration of peroneal artery, left leg, initial encounter	2-S85.212A	2-S85.212
1	2-Laceration of peroneal artery, left leg, subsequent encounter	2-S85.212D	2-S85.212
1	2-Laceration of peroneal artery, left leg, sequela	2-S85.212S	2-S85.212
1	2-Laceration of peroneal artery, unspecified leg, initial encounter	2-S85.219A	2-S85.219
1	2-Laceration of peroneal artery, unspecified leg, subsequent encounter	2-S85.219D	2-S85.219
1	2-Laceration of peroneal artery, unspecified leg, sequela	2-S85.219S	2-S85.219
1	2-Other specified injury of peroneal artery, right leg, initial encounter	2-S85.291A	2-S85.291
1	2-Other specified injury of peroneal artery, right leg, subsequent encounter	2-S85.291D	2-S85.291
1	2-Other specified injury of peroneal artery, right leg, sequela	2-S85.291S	2-S85.291
1	2-Other specified injury of peroneal artery, left leg, initial encounter	2-S85.292A	2-S85.292
1	2-Other specified injury of peroneal artery, left leg, subsequent encounter	2-S85.292D	2-S85.292
1	2-Other specified injury of peroneal artery, left leg, sequela	2-S85.292S	2-S85.292
1	2-Other specified injury of peroneal artery, unspecified leg, initial encounter	2-S85.299A	2-S85.299
1	2-Other specified injury of peroneal artery, unspecified leg, subsequent encounter	2-S85.299D	2-S85.299
1	2-Other specified injury of peroneal artery, unspecified leg, sequela	2-S85.299S	2-S85.299
1	2-Unspecified injury of greater saphenous vein at lower leg level, right leg, initial encounter	2-S85.301A	2-S85.301
1	2-Unspecified injury of greater saphenous vein at lower leg level, right leg, subsequent encounter	2-S85.301D	2-S85.301
1	2-Unspecified injury of greater saphenous vein at lower leg level, right leg, sequela	2-S85.301S	2-S85.301
1	2-Unspecified injury of greater saphenous vein at lower leg level, left leg, initial encounter	2-S85.302A	2-S85.302
1	2-Unspecified injury of greater saphenous vein at lower leg level, left leg, subsequent encounter	2-S85.302D	2-S85.302
1	2-Unspecified injury of greater saphenous vein at lower leg level, left leg, sequela	2-S85.302S	2-S85.302
1	2-Unspecified injury of greater saphenous vein at lower leg level, unspecified leg, initial encounter	2-S85.309A	2-S85.309
1	2-Unspecified injury of greater saphenous vein at lower leg level, unspecified leg, subsequent encounter	2-S85.309D	2-S85.309
1	2-Unspecified injury of greater saphenous vein at lower leg level, unspecified leg, sequela	2-S85.309S	2-S85.309
1	2-Laceration of greater saphenous vein at lower leg level, right leg, initial encounter	2-S85.311A	2-S85.311
1	2-Laceration of greater saphenous vein at lower leg level, right leg, subsequent encounter	2-S85.311D	2-S85.311
1	2-Laceration of greater saphenous vein at lower leg level, right leg, sequela	2-S85.311S	2-S85.311
1	2-Laceration of greater saphenous vein at lower leg level, left leg, initial encounter	2-S85.312A	2-S85.312
1	2-Laceration of greater saphenous vein at lower leg level, left leg, subsequent encounter	2-S85.312D	2-S85.312
1	2-Laceration of greater saphenous vein at lower leg level, left leg, sequela	2-S85.312S	2-S85.312
1	2-Laceration of greater saphenous vein at lower leg level, unspecified leg, initial encounter	2-S85.319A	2-S85.319
1	2-Laceration of greater saphenous vein at lower leg level, unspecified leg, subsequent encounter	2-S85.319D	2-S85.319
1	2-Laceration of greater saphenous vein at lower leg level, unspecified leg, sequela	2-S85.319S	2-S85.319
1	2-Other specified injury of greater saphenous vein at lower leg level, right leg, initial encounter	2-S85.391A	2-S85.391
1	2-Other specified injury of greater saphenous vein at lower leg level, right leg, subsequent encounter	2-S85.391D	2-S85.391
1	2-Other specified injury of greater saphenous vein at lower leg level, right leg, sequela	2-S85.391S	2-S85.391
1	2-Other specified injury of greater saphenous vein at lower leg level, left leg, initial encounter	2-S85.392A	2-S85.392
1	2-Other specified injury of greater saphenous vein at lower leg level, left leg, subsequent encounter	2-S85.392D	2-S85.392
1	2-Other specified injury of greater saphenous vein at lower leg level, left leg, sequela	2-S85.392S	2-S85.392
1	2-Other specified injury of greater saphenous vein at lower leg level, unspecified leg, initial encounter	2-S85.399A	2-S85.399
1	2-Other specified injury of greater saphenous vein at lower leg level, unspecified leg, subsequent encounter	2-S85.399D	2-S85.399
1	2-Other specified injury of greater saphenous vein at lower leg level, unspecified leg, sequela	2-S85.399S	2-S85.399
1	2-Unspecified injury of lesser saphenous vein at lower leg level, right leg, initial encounter	2-S85.401A	2-S85.401
1	2-Unspecified injury of lesser saphenous vein at lower leg level, right leg, subsequent encounter	2-S85.401D	2-S85.401
1	2-Unspecified injury of lesser saphenous vein at lower leg level, right leg, sequela	2-S85.401S	2-S85.401
1	2-Unspecified injury of lesser saphenous vein at lower leg level, left leg, initial encounter	2-S85.402A	2-S85.402
1	2-Unspecified injury of lesser saphenous vein at lower leg level, left leg, subsequent encounter	2-S85.402D	2-S85.402
1	2-Unspecified injury of lesser saphenous vein at lower leg level, left leg, sequela	2-S85.402S	2-S85.402
1	2-Unspecified injury of lesser saphenous vein at lower leg level, unspecified leg, initial encounter	2-S85.409A	2-S85.409
1	2-Unspecified injury of lesser saphenous vein at lower leg level, unspecified leg, subsequent encounter	2-S85.409D	2-S85.409
1	2-Unspecified injury of lesser saphenous vein at lower leg level, unspecified leg, sequela	2-S85.409S	2-S85.409
1	2-Laceration of lesser saphenous vein at lower leg level, right leg, initial encounter	2-S85.411A	2-S85.411
1	2-Laceration of lesser saphenous vein at lower leg level, right leg, subsequent encounter	2-S85.411D	2-S85.411
1	2-Laceration of lesser saphenous vein at lower leg level, right leg, sequela	2-S85.411S	2-S85.411
1	2-Laceration of lesser saphenous vein at lower leg level, left leg, initial encounter	2-S85.412A	2-S85.412
1	2-Laceration of lesser saphenous vein at lower leg level, left leg, subsequent encounter	2-S85.412D	2-S85.412
1	2-Laceration of lesser saphenous vein at lower leg level, left leg, sequela	2-S85.412S	2-S85.412
1	2-Laceration of lesser saphenous vein at lower leg level, unspecified leg, initial encounter	2-S85.419A	2-S85.419
1	2-Laceration of lesser saphenous vein at lower leg level, unspecified leg, subsequent encounter	2-S85.419D	2-S85.419
1	2-Laceration of lesser saphenous vein at lower leg level, unspecified leg, sequela	2-S85.419S	2-S85.419
1	2-Other specified injury of lesser saphenous vein at lower leg level, right leg, initial encounter	2-S85.491A	2-S85.491
1	2-Other specified injury of lesser saphenous vein at lower leg level, right leg, subsequent encounter	2-S85.491D	2-S85.491
1	2-Other specified injury of lesser saphenous vein at lower leg level, right leg, sequela	2-S85.491S	2-S85.491
1	2-Other specified injury of lesser saphenous vein at lower leg level, left leg, initial encounter	2-S85.492A	2-S85.492
1	2-Other specified injury of lesser saphenous vein at lower leg level, left leg, subsequent encounter	2-S85.492D	2-S85.492
1	2-Other specified injury of lesser saphenous vein at lower leg level, left leg, sequela	2-S85.492S	2-S85.492
1	2-Other specified injury of lesser saphenous vein at lower leg level, unspecified leg, initial encounter	2-S85.499A	2-S85.499
1	2-Other specified injury of lesser saphenous vein at lower leg level, unspecified leg, subsequent encounter	2-S85.499D	2-S85.499
1	2-Other specified injury of lesser saphenous vein at lower leg level, unspecified leg, sequela	2-S85.499S	2-S85.499
1	2-Unspecified injury of popliteal vein, right leg, initial encounter	2-S85.501A	2-S85.501
1	2-Unspecified injury of popliteal vein, right leg, subsequent encounter	2-S85.501D	2-S85.501
1	2-Unspecified injury of popliteal vein, right leg, sequela	2-S85.501S	2-S85.501
1	2-Unspecified injury of popliteal vein, left leg, initial encounter	2-S85.502A	2-S85.502
1	2-Unspecified injury of popliteal vein, left leg, subsequent encounter	2-S85.502D	2-S85.502
1	2-Unspecified injury of popliteal vein, left leg, sequela	2-S85.502S	2-S85.502
1	2-Unspecified injury of popliteal vein, unspecified leg, initial encounter	2-S85.509A	2-S85.509
1	2-Unspecified injury of popliteal vein, unspecified leg, subsequent encounter	2-S85.509D	2-S85.509
1	2-Unspecified injury of popliteal vein, unspecified leg, sequela	2-S85.509S	2-S85.509
1	2-Laceration of popliteal vein, right leg, initial encounter	2-S85.511A	2-S85.511
1	2-Laceration of popliteal vein, right leg, subsequent encounter	2-S85.511D	2-S85.511
1	2-Laceration of popliteal vein, right leg, sequela	2-S85.511S	2-S85.511
1	2-Laceration of popliteal vein, left leg, initial encounter	2-S85.512A	2-S85.512
1	2-Laceration of popliteal vein, left leg, subsequent encounter	2-S85.512D	2-S85.512
1	2-Laceration of popliteal vein, left leg, sequela	2-S85.512S	2-S85.512
1	2-Laceration of popliteal vein, unspecified leg, initial encounter	2-S85.519A	2-S85.519
1	2-Laceration of popliteal vein, unspecified leg, subsequent encounter	2-S85.519D	2-S85.519
1	2-Laceration of popliteal vein, unspecified leg, sequela	2-S85.519S	2-S85.519
1	2-Other specified injury of popliteal vein, right leg, initial encounter	2-S85.591A	2-S85.591
1	2-Other specified injury of popliteal vein, right leg, subsequent encounter	2-S85.591D	2-S85.591
1	2-Other specified injury of popliteal vein, right leg, sequela	2-S85.591S	2-S85.591
1	2-Other specified injury of popliteal vein, left leg, initial encounter	2-S85.592A	2-S85.592
1	2-Other specified injury of popliteal vein, left leg, subsequent encounter	2-S85.592D	2-S85.592
1	2-Other specified injury of popliteal vein, left leg, sequela	2-S85.592S	2-S85.592
1	2-Other specified injury of popliteal vein, unspecified leg, initial encounter	2-S85.599A	2-S85.599
1	2-Other specified injury of popliteal vein, unspecified leg, subsequent encounter	2-S85.599D	2-S85.599
1	2-Other specified injury of popliteal vein, unspecified leg, sequela	2-S85.599S	2-S85.599
1	2-Unspecified injury of other blood vessels at lower leg level, right leg, initial encounter	2-S85.801A	2-S85.801
1	2-Unspecified injury of other blood vessels at lower leg level, right leg, subsequent encounter	2-S85.801D	2-S85.801
1	2-Unspecified injury of other blood vessels at lower leg level, right leg, sequela	2-S85.801S	2-S85.801
1	2-Unspecified injury of other blood vessels at lower leg level, left leg, initial encounter	2-S85.802A	2-S85.802
1	2-Unspecified injury of other blood vessels at lower leg level, left leg, subsequent encounter	2-S85.802D	2-S85.802
1	2-Unspecified injury of other blood vessels at lower leg level, left leg, sequela	2-S85.802S	2-S85.802
1	2-Unspecified injury of other blood vessels at lower leg level, unspecified leg, initial encounter	2-S85.809A	2-S85.809
1	2-Unspecified injury of other blood vessels at lower leg level, unspecified leg, subsequent encounter	2-S85.809D	2-S85.809
1	2-Unspecified injury of other blood vessels at lower leg level, unspecified leg, sequela	2-S85.809S	2-S85.809
1	2-Laceration of other blood vessels at lower leg level, right leg, initial encounter	2-S85.811A	2-S85.811
1	2-Laceration of other blood vessels at lower leg level, right leg, subsequent encounter	2-S85.811D	2-S85.811
1	2-Laceration of other blood vessels at lower leg level, right leg, sequela	2-S85.811S	2-S85.811
1	2-Laceration of other blood vessels at lower leg level, left leg, initial encounter	2-S85.812A	2-S85.812
1	2-Laceration of other blood vessels at lower leg level, left leg, subsequent encounter	2-S85.812D	2-S85.812
1	2-Laceration of other blood vessels at lower leg level, left leg, sequela	2-S85.812S	2-S85.812
1	2-Laceration of other blood vessels at lower leg level, unspecified leg, initial encounter	2-S85.819A	2-S85.819
1	2-Laceration of other blood vessels at lower leg level, unspecified leg, subsequent encounter	2-S85.819D	2-S85.819
1	2-Laceration of other blood vessels at lower leg level, unspecified leg, sequela	2-S85.819S	2-S85.819
1	2-Other specified injury of other blood vessels at lower leg level, right leg, initial encounter	2-S85.891A	2-S85.891
1	2-Other specified injury of other blood vessels at lower leg level, right leg, subsequent encounter	2-S85.891D	2-S85.891
1	2-Other specified injury of other blood vessels at lower leg level, right leg, sequela	2-S85.891S	2-S85.891
1	2-Other specified injury of other blood vessels at lower leg level, left leg, initial encounter	2-S85.892A	2-S85.892
1	2-Other specified injury of other blood vessels at lower leg level, left leg, subsequent encounter	2-S85.892D	2-S85.892
1	2-Other specified injury of other blood vessels at lower leg level, left leg, sequela	2-S85.892S	2-S85.892
1	2-Other specified injury of other blood vessels at lower leg level, unspecified leg, initial encounter	2-S85.899A	2-S85.899
1	2-Other specified injury of other blood vessels at lower leg level, unspecified leg, subsequent encounter	2-S85.899D	2-S85.899
1	2-Other specified injury of other blood vessels at lower leg level, unspecified leg, sequela	2-S85.899S	2-S85.899
1	2-Unspecified injury of unspecified blood vessel at lower leg level, right leg, initial encounter	2-S85.901A	2-S85.901
1	2-Unspecified injury of unspecified blood vessel at lower leg level, right leg, subsequent encounter	2-S85.901D	2-S85.901
1	2-Unspecified injury of unspecified blood vessel at lower leg level, right leg, sequela	2-S85.901S	2-S85.901
1	2-Unspecified injury of unspecified blood vessel at lower leg level, left leg, initial encounter	2-S85.902A	2-S85.902
1	2-Unspecified injury of unspecified blood vessel at lower leg level, left leg, subsequent encounter	2-S85.902D	2-S85.902
1	2-Unspecified injury of unspecified blood vessel at lower leg level, left leg, sequela	2-S85.902S	2-S85.902
1	2-Unspecified injury of unspecified blood vessel at lower leg level, unspecified leg, initial encounter	2-S85.909A	2-S85.909
1	2-Unspecified injury of unspecified blood vessel at lower leg level, unspecified leg, subsequent encounter	2-S85.909D	2-S85.909
1	2-Unspecified injury of unspecified blood vessel at lower leg level, unspecified leg, sequela	2-S85.909S	2-S85.909
1	2-Laceration of unspecified blood vessel at lower leg level, right leg, initial encounter	2-S85.911A	2-S85.911
1	2-Laceration of unspecified blood vessel at lower leg level, right leg, subsequent encounter	2-S85.911D	2-S85.911
1	2-Laceration of unspecified blood vessel at lower leg level, right leg, sequela	2-S85.911S	2-S85.911
1	2-Laceration of unspecified blood vessel at lower leg level, left leg, initial encounter	2-S85.912A	2-S85.912
1	2-Laceration of unspecified blood vessel at lower leg level, left leg, subsequent encounter	2-S85.912D	2-S85.912
1	2-Laceration of unspecified blood vessel at lower leg level, left leg, sequela	2-S85.912S	2-S85.912
1	2-Laceration of unspecified blood vessel at lower leg level, unspecified leg, initial encounter	2-S85.919A	2-S85.919
1	2-Laceration of unspecified blood vessel at lower leg level, unspecified leg, subsequent encounter	2-S85.919D	2-S85.919
1	2-Laceration of unspecified blood vessel at lower leg level, unspecified leg, sequela	2-S85.919S	2-S85.919
1	2-Other specified injury of unspecified blood vessel at lower leg level, right leg, initial encounter	2-S85.991A	2-S85.991
1	2-Other specified injury of unspecified blood vessel at lower leg level, right leg, subsequent encounter	2-S85.991D	2-S85.991
1	2-Other specified injury of unspecified blood vessel at lower leg level, right leg, sequela	2-S85.991S	2-S85.991
1	2-Other specified injury of unspecified blood vessel at lower leg level, left leg, initial encounter	2-S85.992A	2-S85.992
1	2-Other specified injury of unspecified blood vessel at lower leg level, left leg, subsequent encounter	2-S85.992D	2-S85.992
1	2-Other specified injury of unspecified blood vessel at lower leg level, left leg, sequela	2-S85.992S	2-S85.992
1	2-Other specified injury of unspecified blood vessel at lower leg level, unspecified leg, initial encounter	2-S85.999A	2-S85.999
1	2-Other specified injury of unspecified blood vessel at lower leg level, unspecified leg, subsequent encounter	2-S85.999D	2-S85.999
1	2-Other specified injury of unspecified blood vessel at lower leg level, unspecified leg, sequela	2-S85.999S	2-S85.999
1	2-Unspecified injury of right Achilles tendon, initial encounter	2-S86.001A	2-S86.001
1	2-Unspecified injury of right Achilles tendon, subsequent encounter	2-S86.001D	2-S86.001
1	2-Unspecified injury of right Achilles tendon, sequela	2-S86.001S	2-S86.001
1	2-Unspecified injury of left Achilles tendon, initial encounter	2-S86.002A	2-S86.002
1	2-Unspecified injury of left Achilles tendon, subsequent encounter	2-S86.002D	2-S86.002
1	2-Unspecified injury of left Achilles tendon, sequela	2-S86.002S	2-S86.002
1	2-Unspecified injury of unspecified Achilles tendon, initial encounter	2-S86.009A	2-S86.009
1	2-Unspecified injury of unspecified Achilles tendon, subsequent encounter	2-S86.009D	2-S86.009
1	2-Unspecified injury of unspecified Achilles tendon, sequela	2-S86.009S	2-S86.009
1	2-Strain of right Achilles tendon, initial encounter	2-S86.011A	2-S86.011
1	2-Strain of right Achilles tendon, subsequent encounter	2-S86.011D	2-S86.011
1	2-Strain of right Achilles tendon, sequela	2-S86.011S	2-S86.011
1	2-Strain of left Achilles tendon, initial encounter	2-S86.012A	2-S86.012
1	2-Strain of left Achilles tendon, subsequent encounter	2-S86.012D	2-S86.012
1	2-Strain of left Achilles tendon, sequela	2-S86.012S	2-S86.012
1	2-Strain of unspecified Achilles tendon, initial encounter	2-S86.019A	2-S86.019
1	2-Strain of unspecified Achilles tendon, subsequent encounter	2-S86.019D	2-S86.019
1	2-Strain of unspecified Achilles tendon, sequela	2-S86.019S	2-S86.019
1	2-Laceration of right Achilles tendon, initial encounter	2-S86.021A	2-S86.021
1	2-Laceration of right Achilles tendon, subsequent encounter	2-S86.021D	2-S86.021
1	2-Laceration of right Achilles tendon, sequela	2-S86.021S	2-S86.021
1	2-Laceration of left Achilles tendon, initial encounter	2-S86.022A	2-S86.022
1	2-Laceration of left Achilles tendon, subsequent encounter	2-S86.022D	2-S86.022
1	2-Laceration of left Achilles tendon, sequela	2-S86.022S	2-S86.022
1	2-Laceration of unspecified Achilles tendon, initial encounter	2-S86.029A	2-S86.029
1	2-Laceration of unspecified Achilles tendon, subsequent encounter	2-S86.029D	2-S86.029
1	2-Laceration of unspecified Achilles tendon, sequela	2-S86.029S	2-S86.029
1	2-Other specified injury of right Achilles tendon, initial encounter	2-S86.091A	2-S86.091
1	2-Other specified injury of right Achilles tendon, subsequent encounter	2-S86.091D	2-S86.091
1	2-Other specified injury of right Achilles tendon, sequela	2-S86.091S	2-S86.091
1	2-Other specified injury of left Achilles tendon, initial encounter	2-S86.092A	2-S86.092
1	2-Other specified injury of left Achilles tendon, subsequent encounter	2-S86.092D	2-S86.092
1	2-Other specified injury of left Achilles tendon, sequela	2-S86.092S	2-S86.092
1	2-Other specified injury of unspecified Achilles tendon, initial encounter	2-S86.099A	2-S86.099
1	2-Other specified injury of unspecified Achilles tendon, subsequent encounter	2-S86.099D	2-S86.099
1	2-Other specified injury of unspecified Achilles tendon, sequela	2-S86.099S	2-S86.099
1	2-Unspecified injury of other muscle(s) and tendon(s) of posterior muscle group at lower leg level, right leg, initial encounter	2-S86.101A	2-S86.101
1	2-Unspecified injury of other muscle(s) and tendon(s) of posterior muscle group at lower leg level, right leg, subsequent encounter	2-S86.101D	2-S86.101
1	2-Unspecified injury of other muscle(s) and tendon(s) of posterior muscle group at lower leg level, right leg, sequela	2-S86.101S	2-S86.101
1	2-Unspecified injury of other muscle(s) and tendon(s) of posterior muscle group at lower leg level, left leg, initial encounter	2-S86.102A	2-S86.102
1	2-Unspecified injury of other muscle(s) and tendon(s) of posterior muscle group at lower leg level, left leg, subsequent encounter	2-S86.102D	2-S86.102
1	2-Unspecified injury of other muscle(s) and tendon(s) of posterior muscle group at lower leg level, left leg, sequela	2-S86.102S	2-S86.102
1	2-Unspecified injury of other muscle(s) and tendon(s) of posterior muscle group at lower leg level, unspecified leg, initial encounter	2-S86.109A	2-S86.109
1	2-Unspecified injury of other muscle(s) and tendon(s) of posterior muscle group at lower leg level, unspecified leg, subsequent encounter	2-S86.109D	2-S86.109
1	2-Unspecified injury of other muscle(s) and tendon(s) of posterior muscle group at lower leg level, unspecified leg, sequela	2-S86.109S	2-S86.109
1	2-Strain of other muscle(s) and tendon(s) of posterior muscle group at lower leg level, right leg, initial encounter	2-S86.111A	2-S86.111
1	2-Strain of other muscle(s) and tendon(s) of posterior muscle group at lower leg level, right leg, subsequent encounter	2-S86.111D	2-S86.111
1	2-Strain of other muscle(s) and tendon(s) of posterior muscle group at lower leg level, right leg, sequela	2-S86.111S	2-S86.111
1	2-Strain of other muscle(s) and tendon(s) of posterior muscle group at lower leg level, left leg, initial encounter	2-S86.112A	2-S86.112
1	2-Strain of other muscle(s) and tendon(s) of posterior muscle group at lower leg level, left leg, subsequent encounter	2-S86.112D	2-S86.112
1	2-Strain of other muscle(s) and tendon(s) of posterior muscle group at lower leg level, left leg, sequela	2-S86.112S	2-S86.112
1	2-Strain of other muscle(s) and tendon(s) of posterior muscle group at lower leg level, unspecified leg, initial encounter	2-S86.119A	2-S86.119
1	2-Strain of other muscle(s) and tendon(s) of posterior muscle group at lower leg level, unspecified leg, subsequent encounter	2-S86.119D	2-S86.119
1	2-Strain of other muscle(s) and tendon(s) of posterior muscle group at lower leg level, unspecified leg, sequela	2-S86.119S	2-S86.119
1	2-Laceration of other muscle(s) and tendon(s) of posterior muscle group at lower leg level, right leg, initial encounter	2-S86.121A	2-S86.121
1	2-Laceration of other muscle(s) and tendon(s) of posterior muscle group at lower leg level, right leg, subsequent encounter	2-S86.121D	2-S86.121
1	2-Laceration of other muscle(s) and tendon(s) of posterior muscle group at lower leg level, right leg, sequela	2-S86.121S	2-S86.121
1	2-Laceration of other muscle(s) and tendon(s) of posterior muscle group at lower leg level, left leg, initial encounter	2-S86.122A	2-S86.122
1	2-Laceration of other muscle(s) and tendon(s) of posterior muscle group at lower leg level, left leg, subsequent encounter	2-S86.122D	2-S86.122
1	2-Laceration of other muscle(s) and tendon(s) of posterior muscle group at lower leg level, left leg, sequela	2-S86.122S	2-S86.122
1	2-Laceration of other muscle(s) and tendon(s) of posterior muscle group at lower leg level, unspecified leg, initial encounter	2-S86.129A	2-S86.129
1	2-Laceration of other muscle(s) and tendon(s) of posterior muscle group at lower leg level, unspecified leg, subsequent encounter	2-S86.129D	2-S86.129
1	2-Laceration of other muscle(s) and tendon(s) of posterior muscle group at lower leg level, unspecified leg, sequela	2-S86.129S	2-S86.129
1	2-Other injury of other muscle(s) and tendon(s) of posterior muscle group at lower leg level, right leg, initial encounter	2-S86.191A	2-S86.191
1	2-Other injury of other muscle(s) and tendon(s) of posterior muscle group at lower leg level, right leg, subsequent encounter	2-S86.191D	2-S86.191
1	2-Other injury of other muscle(s) and tendon(s) of posterior muscle group at lower leg level, right leg, sequela	2-S86.191S	2-S86.191
1	2-Other injury of other muscle(s) and tendon(s) of posterior muscle group at lower leg level, left leg, initial encounter	2-S86.192A	2-S86.192
1	2-Other injury of other muscle(s) and tendon(s) of posterior muscle group at lower leg level, left leg, subsequent encounter	2-S86.192D	2-S86.192
1	2-Other injury of other muscle(s) and tendon(s) of posterior muscle group at lower leg level, left leg, sequela	2-S86.192S	2-S86.192
1	2-Other injury of other muscle(s) and tendon(s) of posterior muscle group at lower leg level, unspecified leg, initial encounter	2-S86.199A	2-S86.199
1	2-Other injury of other muscle(s) and tendon(s) of posterior muscle group at lower leg level, unspecified leg, subsequent encounter	2-S86.199D	2-S86.199
1	2-Other injury of other muscle(s) and tendon(s) of posterior muscle group at lower leg level, unspecified leg, sequela	2-S86.199S	2-S86.199
1	2-Unspecified injury of muscle(s) and tendon(s) of anterior muscle group at lower leg level, right leg, initial encounter	2-S86.201A	2-S86.201
1	2-Unspecified injury of muscle(s) and tendon(s) of anterior muscle group at lower leg level, right leg, subsequent encounter	2-S86.201D	2-S86.201
1	2-Unspecified injury of muscle(s) and tendon(s) of anterior muscle group at lower leg level, right leg, sequela	2-S86.201S	2-S86.201
1	2-Unspecified injury of muscle(s) and tendon(s) of anterior muscle group at lower leg level, left leg, initial encounter	2-S86.202A	2-S86.202
1	2-Unspecified injury of muscle(s) and tendon(s) of anterior muscle group at lower leg level, left leg, subsequent encounter	2-S86.202D	2-S86.202
1	2-Unspecified injury of muscle(s) and tendon(s) of anterior muscle group at lower leg level, left leg, sequela	2-S86.202S	2-S86.202
1	2-Unspecified injury of muscle(s) and tendon(s) of anterior muscle group at lower leg level, unspecified leg, initial encounter	2-S86.209A	2-S86.209
1	2-Unspecified injury of muscle(s) and tendon(s) of anterior muscle group at lower leg level, unspecified leg, subsequent encounter	2-S86.209D	2-S86.209
1	2-Unspecified injury of muscle(s) and tendon(s) of anterior muscle group at lower leg level, unspecified leg, sequela	2-S86.209S	2-S86.209
1	2-Strain of muscle(s) and tendon(s) of anterior muscle group at lower leg level, right leg, initial encounter	2-S86.211A	2-S86.211
1	2-Strain of muscle(s) and tendon(s) of anterior muscle group at lower leg level, right leg, subsequent encounter	2-S86.211D	2-S86.211
1	2-Strain of muscle(s) and tendon(s) of anterior muscle group at lower leg level, right leg, sequela	2-S86.211S	2-S86.211
1	2-Strain of muscle(s) and tendon(s) of anterior muscle group at lower leg level, left leg, initial encounter	2-S86.212A	2-S86.212
1	2-Strain of muscle(s) and tendon(s) of anterior muscle group at lower leg level, left leg, subsequent encounter	2-S86.212D	2-S86.212
1	2-Strain of muscle(s) and tendon(s) of anterior muscle group at lower leg level, left leg, sequela	2-S86.212S	2-S86.212
1	2-Strain of muscle(s) and tendon(s) of anterior muscle group at lower leg level, unspecified leg, initial encounter	2-S86.219A	2-S86.219
1	2-Strain of muscle(s) and tendon(s) of anterior muscle group at lower leg level, unspecified leg, subsequent encounter	2-S86.219D	2-S86.219
1	2-Strain of muscle(s) and tendon(s) of anterior muscle group at lower leg level, unspecified leg, sequela	2-S86.219S	2-S86.219
1	2-Laceration of muscle(s) and tendon(s) of anterior muscle group at lower leg level, right leg, initial encounter	2-S86.221A	2-S86.221
1	2-Laceration of muscle(s) and tendon(s) of anterior muscle group at lower leg level, right leg, subsequent encounter	2-S86.221D	2-S86.221
1	2-Laceration of muscle(s) and tendon(s) of anterior muscle group at lower leg level, right leg, sequela	2-S86.221S	2-S86.221
1	2-Laceration of muscle(s) and tendon(s) of anterior muscle group at lower leg level, left leg, initial encounter	2-S86.222A	2-S86.222
1	2-Laceration of muscle(s) and tendon(s) of anterior muscle group at lower leg level, left leg, subsequent encounter	2-S86.222D	2-S86.222
1	2-Laceration of muscle(s) and tendon(s) of anterior muscle group at lower leg level, left leg, sequela	2-S86.222S	2-S86.222
1	2-Laceration of muscle(s) and tendon(s) of anterior muscle group at lower leg level, unspecified leg, initial encounter	2-S86.229A	2-S86.229
1	2-Laceration of muscle(s) and tendon(s) of anterior muscle group at lower leg level, unspecified leg, subsequent encounter	2-S86.229D	2-S86.229
1	2-Laceration of muscle(s) and tendon(s) of anterior muscle group at lower leg level, unspecified leg, sequela	2-S86.229S	2-S86.229
1	2-Other injury of muscle(s) and tendon(s) of anterior muscle group at lower leg level, right leg, initial encounter	2-S86.291A	2-S86.291
1	2-Other injury of muscle(s) and tendon(s) of anterior muscle group at lower leg level, right leg, subsequent encounter	2-S86.291D	2-S86.291
1	2-Other injury of muscle(s) and tendon(s) of anterior muscle group at lower leg level, right leg, sequela	2-S86.291S	2-S86.291
1	2-Other injury of muscle(s) and tendon(s) of anterior muscle group at lower leg level, left leg, initial encounter	2-S86.292A	2-S86.292
1	2-Other injury of muscle(s) and tendon(s) of anterior muscle group at lower leg level, left leg, subsequent encounter	2-S86.292D	2-S86.292
1	2-Other injury of muscle(s) and tendon(s) of anterior muscle group at lower leg level, left leg, sequela	2-S86.292S	2-S86.292
1	2-Other injury of muscle(s) and tendon(s) of anterior muscle group at lower leg level, unspecified leg, initial encounter	2-S86.299A	2-S86.299
1	2-Other injury of muscle(s) and tendon(s) of anterior muscle group at lower leg level, unspecified leg, subsequent encounter	2-S86.299D	2-S86.299
1	2-Other injury of muscle(s) and tendon(s) of anterior muscle group at lower leg level, unspecified leg, sequela	2-S86.299S	2-S86.299
1	2-Unspecified injury of muscle(s) and tendon(s) of peroneal muscle group at lower leg level, right leg, initial encounter	2-S86.301A	2-S86.301
1	2-Unspecified injury of muscle(s) and tendon(s) of peroneal muscle group at lower leg level, right leg, subsequent encounter	2-S86.301D	2-S86.301
1	2-Unspecified injury of muscle(s) and tendon(s) of peroneal muscle group at lower leg level, right leg, sequela	2-S86.301S	2-S86.301
1	2-Unspecified injury of muscle(s) and tendon(s) of peroneal muscle group at lower leg level, left leg, initial encounter	2-S86.302A	2-S86.302
1	2-Unspecified injury of muscle(s) and tendon(s) of peroneal muscle group at lower leg level, left leg, subsequent encounter	2-S86.302D	2-S86.302
1	2-Unspecified injury of muscle(s) and tendon(s) of peroneal muscle group at lower leg level, left leg, sequela	2-S86.302S	2-S86.302
1	2-Unspecified injury of muscle(s) and tendon(s) of peroneal muscle group at lower leg level, unspecified leg, initial encounter	2-S86.309A	2-S86.309
1	2-Unspecified injury of muscle(s) and tendon(s) of peroneal muscle group at lower leg level, unspecified leg, subsequent encounter	2-S86.309D	2-S86.309
1	2-Unspecified injury of muscle(s) and tendon(s) of peroneal muscle group at lower leg level, unspecified leg, sequela	2-S86.309S	2-S86.309
1	2-Strain of muscle(s) and tendon(s) of peroneal muscle group at lower leg level, right leg, initial encounter	2-S86.311A	2-S86.311
1	2-Strain of muscle(s) and tendon(s) of peroneal muscle group at lower leg level, right leg, subsequent encounter	2-S86.311D	2-S86.311
1	2-Strain of muscle(s) and tendon(s) of peroneal muscle group at lower leg level, right leg, sequela	2-S86.311S	2-S86.311
1	2-Strain of muscle(s) and tendon(s) of peroneal muscle group at lower leg level, left leg, initial encounter	2-S86.312A	2-S86.312
1	2-Strain of muscle(s) and tendon(s) of peroneal muscle group at lower leg level, left leg, subsequent encounter	2-S86.312D	2-S86.312
1	2-Strain of muscle(s) and tendon(s) of peroneal muscle group at lower leg level, left leg, sequela	2-S86.312S	2-S86.312
1	2-Strain of muscle(s) and tendon(s) of peroneal muscle group at lower leg level, unspecified leg, initial encounter	2-S86.319A	2-S86.319
1	2-Strain of muscle(s) and tendon(s) of peroneal muscle group at lower leg level, unspecified leg, subsequent encounter	2-S86.319D	2-S86.319
1	2-Strain of muscle(s) and tendon(s) of peroneal muscle group at lower leg level, unspecified leg, sequela	2-S86.319S	2-S86.319
1	2-Laceration of muscle(s) and tendon(s) of peroneal muscle group at lower leg level, right leg, initial encounter	2-S86.321A	2-S86.321
1	2-Laceration of muscle(s) and tendon(s) of peroneal muscle group at lower leg level, right leg, subsequent encounter	2-S86.321D	2-S86.321
1	2-Laceration of muscle(s) and tendon(s) of peroneal muscle group at lower leg level, right leg, sequela	2-S86.321S	2-S86.321
1	2-Laceration of muscle(s) and tendon(s) of peroneal muscle group at lower leg level, left leg, initial encounter	2-S86.322A	2-S86.322
1	2-Laceration of muscle(s) and tendon(s) of peroneal muscle group at lower leg level, left leg, subsequent encounter	2-S86.322D	2-S86.322
1	2-Laceration of muscle(s) and tendon(s) of peroneal muscle group at lower leg level, left leg, sequela	2-S86.322S	2-S86.322
1	2-Laceration of muscle(s) and tendon(s) of peroneal muscle group at lower leg level, unspecified leg, initial encounter	2-S86.329A	2-S86.329
1	2-Laceration of muscle(s) and tendon(s) of peroneal muscle group at lower leg level, unspecified leg, subsequent encounter	2-S86.329D	2-S86.329
1	2-Laceration of muscle(s) and tendon(s) of peroneal muscle group at lower leg level, unspecified leg, sequela	2-S86.329S	2-S86.329
1	2-Other injury of muscle(s) and tendon(s) of peroneal muscle group at lower leg level, right leg, initial encounter	2-S86.391A	2-S86.391
1	2-Other injury of muscle(s) and tendon(s) of peroneal muscle group at lower leg level, right leg, subsequent encounter	2-S86.391D	2-S86.391
1	2-Other injury of muscle(s) and tendon(s) of peroneal muscle group at lower leg level, right leg, sequela	2-S86.391S	2-S86.391
1	2-Other injury of muscle(s) and tendon(s) of peroneal muscle group at lower leg level, left leg, initial encounter	2-S86.392A	2-S86.392
1	2-Other injury of muscle(s) and tendon(s) of peroneal muscle group at lower leg level, left leg, subsequent encounter	2-S86.392D	2-S86.392
1	2-Other injury of muscle(s) and tendon(s) of peroneal muscle group at lower leg level, left leg, sequela	2-S86.392S	2-S86.392
1	2-Other injury of muscle(s) and tendon(s) of peroneal muscle group at lower leg level, unspecified leg, initial encounter	2-S86.399A	2-S86.399
1	2-Other injury of muscle(s) and tendon(s) of peroneal muscle group at lower leg level, unspecified leg, subsequent encounter	2-S86.399D	2-S86.399
1	2-Other injury of muscle(s) and tendon(s) of peroneal muscle group at lower leg level, unspecified leg, sequela	2-S86.399S	2-S86.399
1	2-Unspecified injury of other muscle(s) and tendon(s) at lower leg level, right leg, initial encounter	2-S86.801A	2-S86.801
1	2-Unspecified injury of other muscle(s) and tendon(s) at lower leg level, right leg, subsequent encounter	2-S86.801D	2-S86.801
1	2-Unspecified injury of other muscle(s) and tendon(s) at lower leg level, right leg, sequela	2-S86.801S	2-S86.801
1	2-Unspecified injury of other muscle(s) and tendon(s) at lower leg level, left leg, initial encounter	2-S86.802A	2-S86.802
1	2-Unspecified injury of other muscle(s) and tendon(s) at lower leg level, left leg, subsequent encounter	2-S86.802D	2-S86.802
1	2-Unspecified injury of other muscle(s) and tendon(s) at lower leg level, left leg, sequela	2-S86.802S	2-S86.802
1	2-Unspecified injury of other muscle(s) and tendon(s) at lower leg level, unspecified leg, initial encounter	2-S86.809A	2-S86.809
1	2-Unspecified injury of other muscle(s) and tendon(s) at lower leg level, unspecified leg, subsequent encounter	2-S86.809D	2-S86.809
1	2-Unspecified injury of other muscle(s) and tendon(s) at lower leg level, unspecified leg, sequela	2-S86.809S	2-S86.809
1	2-Strain of other muscle(s) and tendon(s) at lower leg level, right leg, initial encounter	2-S86.811A	2-S86.811
1	2-Strain of other muscle(s) and tendon(s) at lower leg level, right leg, subsequent encounter	2-S86.811D	2-S86.811
1	2-Strain of other muscle(s) and tendon(s) at lower leg level, right leg, sequela	2-S86.811S	2-S86.811
1	2-Strain of other muscle(s) and tendon(s) at lower leg level, left leg, initial encounter	2-S86.812A	2-S86.812
1	2-Strain of other muscle(s) and tendon(s) at lower leg level, left leg, subsequent encounter	2-S86.812D	2-S86.812
1	2-Strain of other muscle(s) and tendon(s) at lower leg level, left leg, sequela	2-S86.812S	2-S86.812
1	2-Strain of other muscle(s) and tendon(s) at lower leg level, unspecified leg, initial encounter	2-S86.819A	2-S86.819
1	2-Strain of other muscle(s) and tendon(s) at lower leg level, unspecified leg, subsequent encounter	2-S86.819D	2-S86.819
1	2-Strain of other muscle(s) and tendon(s) at lower leg level, unspecified leg, sequela	2-S86.819S	2-S86.819
1	2-Laceration of other muscle(s) and tendon(s) at lower leg level, right leg, initial encounter	2-S86.821A	2-S86.821
1	2-Laceration of other muscle(s) and tendon(s) at lower leg level, right leg, subsequent encounter	2-S86.821D	2-S86.821
1	2-Laceration of other muscle(s) and tendon(s) at lower leg level, right leg, sequela	2-S86.821S	2-S86.821
1	2-Laceration of other muscle(s) and tendon(s) at lower leg level, left leg, initial encounter	2-S86.822A	2-S86.822
1	2-Laceration of other muscle(s) and tendon(s) at lower leg level, left leg, subsequent encounter	2-S86.822D	2-S86.822
1	2-Laceration of other muscle(s) and tendon(s) at lower leg level, left leg, sequela	2-S86.822S	2-S86.822
1	2-Laceration of other muscle(s) and tendon(s) at lower leg level, unspecified leg, initial encounter	2-S86.829A	2-S86.829
1	2-Laceration of other muscle(s) and tendon(s) at lower leg level, unspecified leg, subsequent encounter	2-S86.829D	2-S86.829
1	2-Laceration of other muscle(s) and tendon(s) at lower leg level, unspecified leg, sequela	2-S86.829S	2-S86.829
1	2-Other injury of other muscle(s) and tendon(s) at lower leg level, right leg, initial encounter	2-S86.891A	2-S86.891
1	2-Other injury of other muscle(s) and tendon(s) at lower leg level, right leg, subsequent encounter	2-S86.891D	2-S86.891
1	2-Other injury of other muscle(s) and tendon(s) at lower leg level, right leg, sequela	2-S86.891S	2-S86.891
1	2-Other injury of other muscle(s) and tendon(s) at lower leg level, left leg, initial encounter	2-S86.892A	2-S86.892
1	2-Other injury of other muscle(s) and tendon(s) at lower leg level, left leg, subsequent encounter	2-S86.892D	2-S86.892
1	2-Other injury of other muscle(s) and tendon(s) at lower leg level, left leg, sequela	2-S86.892S	2-S86.892
1	2-Other injury of other muscle(s) and tendon(s) at lower leg level, unspecified leg, initial encounter	2-S86.899A	2-S86.899
1	2-Other injury of other muscle(s) and tendon(s) at lower leg level, unspecified leg, subsequent encounter	2-S86.899D	2-S86.899
1	2-Other injury of other muscle(s) and tendon(s) at lower leg level, unspecified leg, sequela	2-S86.899S	2-S86.899
1	2-Unspecified injury of unspecified muscle(s) and tendon(s) at lower leg level, right leg, initial encounter	2-S86.901A	2-S86.901
1	2-Unspecified injury of unspecified muscle(s) and tendon(s) at lower leg level, right leg, subsequent encounter	2-S86.901D	2-S86.901
1	2-Unspecified injury of unspecified muscle(s) and tendon(s) at lower leg level, right leg, sequela	2-S86.901S	2-S86.901
1	2-Unspecified injury of unspecified muscle(s) and tendon(s) at lower leg level, left leg, initial encounter	2-S86.902A	2-S86.902
1	2-Unspecified injury of unspecified muscle(s) and tendon(s) at lower leg level, left leg, subsequent encounter	2-S86.902D	2-S86.902
1	2-Unspecified injury of unspecified muscle(s) and tendon(s) at lower leg level, left leg, sequela	2-S86.902S	2-S86.902
1	2-Unspecified injury of unspecified muscle(s) and tendon(s) at lower leg level, unspecified leg, initial encounter	2-S86.909A	2-S86.909
1	2-Unspecified injury of unspecified muscle(s) and tendon(s) at lower leg level, unspecified leg, subsequent encounter	2-S86.909D	2-S86.909
1	2-Unspecified injury of unspecified muscle(s) and tendon(s) at lower leg level, unspecified leg, sequela	2-S86.909S	2-S86.909
1	2-Strain of unspecified muscle(s) and tendon(s) at lower leg level, right leg, initial encounter	2-S86.911A	2-S86.911
1	2-Strain of unspecified muscle(s) and tendon(s) at lower leg level, right leg, subsequent encounter	2-S86.911D	2-S86.911
1	2-Strain of unspecified muscle(s) and tendon(s) at lower leg level, right leg, sequela	2-S86.911S	2-S86.911
1	2-Strain of unspecified muscle(s) and tendon(s) at lower leg level, left leg, initial encounter	2-S86.912A	2-S86.912
1	2-Strain of unspecified muscle(s) and tendon(s) at lower leg level, left leg, subsequent encounter	2-S86.912D	2-S86.912
1	2-Strain of unspecified muscle(s) and tendon(s) at lower leg level, left leg, sequela	2-S86.912S	2-S86.912
1	2-Strain of unspecified muscle(s) and tendon(s) at lower leg level, unspecified leg, initial encounter	2-S86.919A	2-S86.919
1	2-Strain of unspecified muscle(s) and tendon(s) at lower leg level, unspecified leg, subsequent encounter	2-S86.919D	2-S86.919
1	2-Strain of unspecified muscle(s) and tendon(s) at lower leg level, unspecified leg, sequela	2-S86.919S	2-S86.919
1	2-Laceration of unspecified muscle(s) and tendon(s) at lower leg level, right leg, initial encounter	2-S86.921A	2-S86.921
1	2-Laceration of unspecified muscle(s) and tendon(s) at lower leg level, right leg, subsequent encounter	2-S86.921D	2-S86.921
1	2-Laceration of unspecified muscle(s) and tendon(s) at lower leg level, right leg, sequela	2-S86.921S	2-S86.921
1	2-Laceration of unspecified muscle(s) and tendon(s) at lower leg level, left leg, initial encounter	2-S86.922A	2-S86.922
1	2-Laceration of unspecified muscle(s) and tendon(s) at lower leg level, left leg, subsequent encounter	2-S86.922D	2-S86.922
1	2-Laceration of unspecified muscle(s) and tendon(s) at lower leg level, left leg, sequela	2-S86.922S	2-S86.922
1	2-Laceration of unspecified muscle(s) and tendon(s) at lower leg level, unspecified leg, initial encounter	2-S86.929A	2-S86.929
1	2-Laceration of unspecified muscle(s) and tendon(s) at lower leg level, unspecified leg, subsequent encounter	2-S86.929D	2-S86.929
1	2-Laceration of unspecified muscle(s) and tendon(s) at lower leg level, unspecified leg, sequela	2-S86.929S	2-S86.929
1	2-Other injury of unspecified muscle(s) and tendon(s) at lower leg level, right leg, initial encounter	2-S86.991A	2-S86.991
1	2-Other injury of unspecified muscle(s) and tendon(s) at lower leg level, right leg, subsequent encounter	2-S86.991D	2-S86.991
1	2-Other injury of unspecified muscle(s) and tendon(s) at lower leg level, right leg, sequela	2-S86.991S	2-S86.991
1	2-Other injury of unspecified muscle(s) and tendon(s) at lower leg level, left leg, initial encounter	2-S86.992A	2-S86.992
1	2-Other injury of unspecified muscle(s) and tendon(s) at lower leg level, left leg, subsequent encounter	2-S86.992D	2-S86.992
1	2-Other injury of unspecified muscle(s) and tendon(s) at lower leg level, left leg, sequela	2-S86.992S	2-S86.992
1	2-Other injury of unspecified muscle(s) and tendon(s) at lower leg level, unspecified leg, initial encounter	2-S86.999A	2-S86.999
1	2-Other injury of unspecified muscle(s) and tendon(s) at lower leg level, unspecified leg, subsequent encounter	2-S86.999D	2-S86.999
1	2-Other injury of unspecified muscle(s) and tendon(s) at lower leg level, unspecified leg, sequela	2-S86.999S	2-S86.999
1	2-Crushing injury of unspecified knee, initial encounter	2-S87.00XA	2-S87.00
1	2-Crushing injury of unspecified knee, subsequent encounter	2-S87.00XD	2-S87.00
1	2-Crushing injury of unspecified knee, sequela	2-S87.00XS	2-S87.00
1	2-Crushing injury of right knee, initial encounter	2-S87.01XA	2-S87.01
1	2-Crushing injury of right knee, subsequent encounter	2-S87.01XD	2-S87.01
1	2-Crushing injury of right knee, sequela	2-S87.01XS	2-S87.01
1	2-Crushing injury of left knee, initial encounter	2-S87.02XA	2-S87.02
1	2-Crushing injury of left knee, subsequent encounter	2-S87.02XD	2-S87.02
1	2-Crushing injury of left knee, sequela	2-S87.02XS	2-S87.02
1	2-Crushing injury of unspecified lower leg, initial encounter	2-S87.80XA	2-S87.80
1	2-Crushing injury of unspecified lower leg, subsequent encounter	2-S87.80XD	2-S87.80
1	2-Crushing injury of unspecified lower leg, sequela	2-S87.80XS	2-S87.80
1	2-Crushing injury of right lower leg, initial encounter	2-S87.81XA	2-S87.81
1	2-Crushing injury of right lower leg, subsequent encounter	2-S87.81XD	2-S87.81
1	2-Crushing injury of right lower leg, sequela	2-S87.81XS	2-S87.81
1	2-Crushing injury of left lower leg, initial encounter	2-S87.82XA	2-S87.82
1	2-Crushing injury of left lower leg, subsequent encounter	2-S87.82XD	2-S87.82
1	2-Crushing injury of left lower leg, sequela	2-S87.82XS	2-S87.82
1	2-Complete traumatic amputation at knee level, right lower leg, initial encounter	2-S88.011A	2-S88.011
1	2-Complete traumatic amputation at knee level, right lower leg, subsequent encounter	2-S88.011D	2-S88.011
1	2-Complete traumatic amputation at knee level, right lower leg, sequela	2-S88.011S	2-S88.011
1	2-Complete traumatic amputation at knee level, left lower leg, initial encounter	2-S88.012A	2-S88.012
1	2-Complete traumatic amputation at knee level, left lower leg, subsequent encounter	2-S88.012D	2-S88.012
1	2-Complete traumatic amputation at knee level, left lower leg, sequela	2-S88.012S	2-S88.012
1	2-Complete traumatic amputation at knee level, unspecified lower leg, initial encounter	2-S88.019A	2-S88.019
1	2-Complete traumatic amputation at knee level, unspecified lower leg, subsequent encounter	2-S88.019D	2-S88.019
1	2-Complete traumatic amputation at knee level, unspecified lower leg, sequela	2-S88.019S	2-S88.019
1	2-Partial traumatic amputation at knee level, right lower leg, initial encounter	2-S88.021A	2-S88.021
1	2-Partial traumatic amputation at knee level, right lower leg, subsequent encounter	2-S88.021D	2-S88.021
1	2-Partial traumatic amputation at knee level, right lower leg, sequela	2-S88.021S	2-S88.021
1	2-Partial traumatic amputation at knee level, left lower leg, initial encounter	2-S88.022A	2-S88.022
1	2-Partial traumatic amputation at knee level, left lower leg, subsequent encounter	2-S88.022D	2-S88.022
1	2-Partial traumatic amputation at knee level, left lower leg, sequela	2-S88.022S	2-S88.022
1	2-Partial traumatic amputation at knee level, unspecified lower leg, initial encounter	2-S88.029A	2-S88.029
1	2-Partial traumatic amputation at knee level, unspecified lower leg, subsequent encounter	2-S88.029D	2-S88.029
1	2-Partial traumatic amputation at knee level, unspecified lower leg, sequela	2-S88.029S	2-S88.029
1	2-Complete traumatic amputation at level between knee and ankle, right lower leg, initial encounter	2-S88.111A	2-S88.111
1	2-Complete traumatic amputation at level between knee and ankle, right lower leg, subsequent encounter	2-S88.111D	2-S88.111
1	2-Complete traumatic amputation at level between knee and ankle, right lower leg, sequela	2-S88.111S	2-S88.111
1	2-Complete traumatic amputation at level between knee and ankle, left lower leg, initial encounter	2-S88.112A	2-S88.112
1	2-Complete traumatic amputation at level between knee and ankle, left lower leg, subsequent encounter	2-S88.112D	2-S88.112
1	2-Complete traumatic amputation at level between knee and ankle, left lower leg, sequela	2-S88.112S	2-S88.112
1	2-Complete traumatic amputation at level between knee and ankle, unspecified lower leg, initial encounter	2-S88.119A	2-S88.119
1	2-Complete traumatic amputation at level between knee and ankle, unspecified lower leg, subsequent encounter	2-S88.119D	2-S88.119
1	2-Complete traumatic amputation at level between knee and ankle, unspecified lower leg, sequela	2-S88.119S	2-S88.119
1	2-Partial traumatic amputation at level between knee and ankle, right lower leg, initial encounter	2-S88.121A	2-S88.121
1	2-Partial traumatic amputation at level between knee and ankle, right lower leg, subsequent encounter	2-S88.121D	2-S88.121
1	2-Partial traumatic amputation at level between knee and ankle, right lower leg, sequela	2-S88.121S	2-S88.121
1	2-Partial traumatic amputation at level between knee and ankle, left lower leg, initial encounter	2-S88.122A	2-S88.122
1	2-Partial traumatic amputation at level between knee and ankle, left lower leg, subsequent encounter	2-S88.122D	2-S88.122
1	2-Partial traumatic amputation at level between knee and ankle, left lower leg, sequela	2-S88.122S	2-S88.122
1	2-Partial traumatic amputation at level between knee and ankle, unspecified lower leg, initial encounter	2-S88.129A	2-S88.129
1	2-Partial traumatic amputation at level between knee and ankle, unspecified lower leg, subsequent encounter	2-S88.129D	2-S88.129
1	2-Partial traumatic amputation at level between knee and ankle, unspecified lower leg, sequela	2-S88.129S	2-S88.129
1	2-Complete traumatic amputation of right lower leg, level unspecified, initial encounter	2-S88.911A	2-S88.911
1	2-Complete traumatic amputation of right lower leg, level unspecified, subsequent encounter	2-S88.911D	2-S88.911
1	2-Complete traumatic amputation of right lower leg, level unspecified, sequela	2-S88.911S	2-S88.911
1	2-Complete traumatic amputation of left lower leg, level unspecified, initial encounter	2-S88.912A	2-S88.912
1	2-Complete traumatic amputation of left lower leg, level unspecified, subsequent encounter	2-S88.912D	2-S88.912
1	2-Complete traumatic amputation of left lower leg, level unspecified, sequela	2-S88.912S	2-S88.912
1	2-Complete traumatic amputation of unspecified lower leg, level unspecified, initial encounter	2-S88.919A	2-S88.919
1	2-Complete traumatic amputation of unspecified lower leg, level unspecified, subsequent encounter	2-S88.919D	2-S88.919
1	2-Complete traumatic amputation of unspecified lower leg, level unspecified, sequela	2-S88.919S	2-S88.919
1	2-Partial traumatic amputation of right lower leg, level unspecified, initial encounter	2-S88.921A	2-S88.921
1	2-Partial traumatic amputation of right lower leg, level unspecified, subsequent encounter	2-S88.921D	2-S88.921
1	2-Partial traumatic amputation of right lower leg, level unspecified, sequela	2-S88.921S	2-S88.921
1	2-Partial traumatic amputation of left lower leg, level unspecified, initial encounter	2-S88.922A	2-S88.922
1	2-Partial traumatic amputation of left lower leg, level unspecified, subsequent encounter	2-S88.922D	2-S88.922
1	2-Partial traumatic amputation of left lower leg, level unspecified, sequela	2-S88.922S	2-S88.922
1	2-Partial traumatic amputation of unspecified lower leg, level unspecified, initial encounter	2-S88.929A	2-S88.929
1	2-Partial traumatic amputation of unspecified lower leg, level unspecified, subsequent encounter	2-S88.929D	2-S88.929
1	2-Partial traumatic amputation of unspecified lower leg, level unspecified, sequela	2-S88.929S	2-S88.929
1	2-Unspecified physeal fracture of upper end of right tibia, initial encounter for closed fracture	2-S89.001A	2-S89.001
1	2-Unspecified physeal fracture of upper end of right tibia, subsequent encounter for fracture with routine healing	2-S89.001D	2-S89.001
1	2-Unspecified physeal fracture of upper end of right tibia, subsequent encounter for fracture with delayed healing	2-S89.001G	2-S89.001
1	2-Unspecified physeal fracture of upper end of right tibia, subsequent encounter for fracture with nonunion	2-S89.001K	2-S89.001
1	2-Unspecified physeal fracture of upper end of right tibia, subsequent encounter for fracture with malunion	2-S89.001P	2-S89.001
1	2-Unspecified physeal fracture of upper end of right tibia, sequela	2-S89.001S	2-S89.001
1	2-Unspecified physeal fracture of upper end of left tibia, initial encounter for closed fracture	2-S89.002A	2-S89.002
1	2-Unspecified physeal fracture of upper end of left tibia, subsequent encounter for fracture with routine healing	2-S89.002D	2-S89.002
1	2-Unspecified physeal fracture of upper end of left tibia, subsequent encounter for fracture with delayed healing	2-S89.002G	2-S89.002
1	2-Unspecified physeal fracture of upper end of left tibia, subsequent encounter for fracture with nonunion	2-S89.002K	2-S89.002
1	2-Unspecified physeal fracture of upper end of left tibia, subsequent encounter for fracture with malunion	2-S89.002P	2-S89.002
1	2-Unspecified physeal fracture of upper end of left tibia, sequela	2-S89.002S	2-S89.002
1	2-Unspecified physeal fracture of upper end of unspecified tibia, initial encounter for closed fracture	2-S89.009A	2-S89.009
1	2-Unspecified physeal fracture of upper end of unspecified tibia, subsequent encounter for fracture with routine healing	2-S89.009D	2-S89.009
1	2-Unspecified physeal fracture of upper end of unspecified tibia, subsequent encounter for fracture with delayed healing	2-S89.009G	2-S89.009
1	2-Unspecified physeal fracture of upper end of unspecified tibia, subsequent encounter for fracture with nonunion	2-S89.009K	2-S89.009
1	2-Unspecified physeal fracture of upper end of unspecified tibia, subsequent encounter for fracture with malunion	2-S89.009P	2-S89.009
1	2-Unspecified physeal fracture of upper end of unspecified tibia, sequela	2-S89.009S	2-S89.009
1	2-Salter-Harris Type I physeal fracture of upper end of right tibia, initial encounter for closed fracture	2-S89.011A	2-S89.011
1	2-Salter-Harris Type I physeal fracture of upper end of right tibia, subsequent encounter for fracture with routine healing	2-S89.011D	2-S89.011
1	2-Salter-Harris Type I physeal fracture of upper end of right tibia, subsequent encounter for fracture with delayed healing	2-S89.011G	2-S89.011
1	2-Salter-Harris Type I physeal fracture of upper end of right tibia, subsequent encounter for fracture with nonunion	2-S89.011K	2-S89.011
1	2-Salter-Harris Type I physeal fracture of upper end of right tibia, subsequent encounter for fracture with malunion	2-S89.011P	2-S89.011
1	2-Salter-Harris Type I physeal fracture of upper end of right tibia, sequela	2-S89.011S	2-S89.011
1	2-Salter-Harris Type I physeal fracture of upper end of left tibia, initial encounter for closed fracture	2-S89.012A	2-S89.012
1	2-Salter-Harris Type I physeal fracture of upper end of left tibia, subsequent encounter for fracture with routine healing	2-S89.012D	2-S89.012
1	2-Salter-Harris Type I physeal fracture of upper end of left tibia, subsequent encounter for fracture with delayed healing	2-S89.012G	2-S89.012
1	2-Salter-Harris Type I physeal fracture of upper end of left tibia, subsequent encounter for fracture with nonunion	2-S89.012K	2-S89.012
1	2-Salter-Harris Type I physeal fracture of upper end of left tibia, subsequent encounter for fracture with malunion	2-S89.012P	2-S89.012
1	2-Salter-Harris Type I physeal fracture of upper end of left tibia, sequela	2-S89.012S	2-S89.012
1	2-Salter-Harris Type I physeal fracture of upper end of unspecified tibia, initial encounter for closed fracture	2-S89.019A	2-S89.019
1	2-Salter-Harris Type I physeal fracture of upper end of unspecified tibia, subsequent encounter for fracture with routine healing	2-S89.019D	2-S89.019
1	2-Salter-Harris Type I physeal fracture of upper end of unspecified tibia, subsequent encounter for fracture with delayed healing	2-S89.019G	2-S89.019
1	2-Salter-Harris Type I physeal fracture of upper end of unspecified tibia, subsequent encounter for fracture with nonunion	2-S89.019K	2-S89.019
1	2-Salter-Harris Type I physeal fracture of upper end of unspecified tibia, subsequent encounter for fracture with malunion	2-S89.019P	2-S89.019
1	2-Salter-Harris Type I physeal fracture of upper end of unspecified tibia, sequela	2-S89.019S	2-S89.019
1	2-Salter-Harris Type II physeal fracture of upper end of right tibia, initial encounter for closed fracture	2-S89.021A	2-S89.021
1	2-Salter-Harris Type II physeal fracture of upper end of right tibia, subsequent encounter for fracture with routine healing	2-S89.021D	2-S89.021
1	2-Salter-Harris Type II physeal fracture of upper end of right tibia, subsequent encounter for fracture with delayed healing	2-S89.021G	2-S89.021
1	2-Salter-Harris Type II physeal fracture of upper end of right tibia, subsequent encounter for fracture with nonunion	2-S89.021K	2-S89.021
1	2-Salter-Harris Type II physeal fracture of upper end of right tibia, subsequent encounter for fracture with malunion	2-S89.021P	2-S89.021
1	2-Salter-Harris Type II physeal fracture of upper end of right tibia, sequela	2-S89.021S	2-S89.021
1	2-Salter-Harris Type II physeal fracture of upper end of left tibia, initial encounter for closed fracture	2-S89.022A	2-S89.022
1	2-Salter-Harris Type II physeal fracture of upper end of left tibia, subsequent encounter for fracture with routine healing	2-S89.022D	2-S89.022
1	2-Salter-Harris Type II physeal fracture of upper end of left tibia, subsequent encounter for fracture with delayed healing	2-S89.022G	2-S89.022
1	2-Salter-Harris Type II physeal fracture of upper end of left tibia, subsequent encounter for fracture with nonunion	2-S89.022K	2-S89.022
1	2-Salter-Harris Type II physeal fracture of upper end of left tibia, subsequent encounter for fracture with malunion	2-S89.022P	2-S89.022
1	2-Salter-Harris Type II physeal fracture of upper end of left tibia, sequela	2-S89.022S	2-S89.022
1	2-Salter-Harris Type II physeal fracture of upper end of unspecified tibia, initial encounter for closed fracture	2-S89.029A	2-S89.029
1	2-Salter-Harris Type II physeal fracture of upper end of unspecified tibia, subsequent encounter for fracture with routine healing	2-S89.029D	2-S89.029
1	2-Salter-Harris Type II physeal fracture of upper end of unspecified tibia, subsequent encounter for fracture with delayed healing	2-S89.029G	2-S89.029
1	2-Salter-Harris Type II physeal fracture of upper end of unspecified tibia, subsequent encounter for fracture with nonunion	2-S89.029K	2-S89.029
1	2-Salter-Harris Type II physeal fracture of upper end of unspecified tibia, subsequent encounter for fracture with malunion	2-S89.029P	2-S89.029
1	2-Salter-Harris Type II physeal fracture of upper end of unspecified tibia, sequela	2-S89.029S	2-S89.029
1	2-Salter-Harris Type III physeal fracture of upper end of right tibia, initial encounter for closed fracture	2-S89.031A	2-S89.031
1	2-Salter-Harris Type III physeal fracture of upper end of right tibia, subsequent encounter for fracture with routine healing	2-S89.031D	2-S89.031
1	2-Salter-Harris Type III physeal fracture of upper end of right tibia, subsequent encounter for fracture with delayed healing	2-S89.031G	2-S89.031
1	2-Salter-Harris Type III physeal fracture of upper end of right tibia, subsequent encounter for fracture with nonunion	2-S89.031K	2-S89.031
1	2-Salter-Harris Type III physeal fracture of upper end of right tibia, subsequent encounter for fracture with malunion	2-S89.031P	2-S89.031
1	2-Salter-Harris Type III physeal fracture of upper end of right tibia, sequela	2-S89.031S	2-S89.031
1	2-Salter-Harris Type III physeal fracture of upper end of left tibia, initial encounter for closed fracture	2-S89.032A	2-S89.032
1	2-Salter-Harris Type III physeal fracture of upper end of left tibia, subsequent encounter for fracture with routine healing	2-S89.032D	2-S89.032
1	2-Salter-Harris Type III physeal fracture of upper end of left tibia, subsequent encounter for fracture with delayed healing	2-S89.032G	2-S89.032
1	2-Salter-Harris Type III physeal fracture of upper end of left tibia, subsequent encounter for fracture with nonunion	2-S89.032K	2-S89.032
1	2-Salter-Harris Type III physeal fracture of upper end of left tibia, subsequent encounter for fracture with malunion	2-S89.032P	2-S89.032
1	2-Salter-Harris Type III physeal fracture of upper end of left tibia, sequela	2-S89.032S	2-S89.032
1	2-Salter-Harris Type III physeal fracture of upper end of unspecified tibia, initial encounter for closed fracture	2-S89.039A	2-S89.039
1	2-Salter-Harris Type III physeal fracture of upper end of unspecified tibia, subsequent encounter for fracture with routine healing	2-S89.039D	2-S89.039
1	2-Salter-Harris Type III physeal fracture of upper end of unspecified tibia, subsequent encounter for fracture with delayed healing	2-S89.039G	2-S89.039
1	2-Salter-Harris Type III physeal fracture of upper end of unspecified tibia, subsequent encounter for fracture with nonunion	2-S89.039K	2-S89.039
1	2-Salter-Harris Type III physeal fracture of upper end of unspecified tibia, subsequent encounter for fracture with malunion	2-S89.039P	2-S89.039
1	2-Salter-Harris Type III physeal fracture of upper end of unspecified tibia, sequela	2-S89.039S	2-S89.039
1	2-Salter-Harris Type IV physeal fracture of upper end of right tibia, initial encounter for closed fracture	2-S89.041A	2-S89.041
1	2-Salter-Harris Type IV physeal fracture of upper end of right tibia, subsequent encounter for fracture with routine healing	2-S89.041D	2-S89.041
1	2-Salter-Harris Type IV physeal fracture of upper end of right tibia, subsequent encounter for fracture with delayed healing	2-S89.041G	2-S89.041
1	2-Salter-Harris Type IV physeal fracture of upper end of right tibia, subsequent encounter for fracture with nonunion	2-S89.041K	2-S89.041
1	2-Salter-Harris Type IV physeal fracture of upper end of right tibia, subsequent encounter for fracture with malunion	2-S89.041P	2-S89.041
1	2-Salter-Harris Type IV physeal fracture of upper end of right tibia, sequela	2-S89.041S	2-S89.041
1	2-Salter-Harris Type IV physeal fracture of upper end of left tibia, initial encounter for closed fracture	2-S89.042A	2-S89.042
1	2-Salter-Harris Type IV physeal fracture of upper end of left tibia, subsequent encounter for fracture with routine healing	2-S89.042D	2-S89.042
1	2-Salter-Harris Type IV physeal fracture of upper end of left tibia, subsequent encounter for fracture with delayed healing	2-S89.042G	2-S89.042
1	2-Salter-Harris Type IV physeal fracture of upper end of left tibia, subsequent encounter for fracture with nonunion	2-S89.042K	2-S89.042
1	2-Salter-Harris Type IV physeal fracture of upper end of left tibia, subsequent encounter for fracture with malunion	2-S89.042P	2-S89.042
1	2-Salter-Harris Type IV physeal fracture of upper end of left tibia, sequela	2-S89.042S	2-S89.042
1	2-Salter-Harris Type IV physeal fracture of upper end of unspecified tibia, initial encounter for closed fracture	2-S89.049A	2-S89.049
1	2-Salter-Harris Type IV physeal fracture of upper end of unspecified tibia, subsequent encounter for fracture with routine healing	2-S89.049D	2-S89.049
1	2-Salter-Harris Type IV physeal fracture of upper end of unspecified tibia, subsequent encounter for fracture with delayed healing	2-S89.049G	2-S89.049
1	2-Salter-Harris Type IV physeal fracture of upper end of unspecified tibia, subsequent encounter for fracture with nonunion	2-S89.049K	2-S89.049
1	2-Salter-Harris Type IV physeal fracture of upper end of unspecified tibia, subsequent encounter for fracture with malunion	2-S89.049P	2-S89.049
1	2-Salter-Harris Type IV physeal fracture of upper end of unspecified tibia, sequela	2-S89.049S	2-S89.049
1	2-Other physeal fracture of upper end of right tibia, initial encounter for closed fracture	2-S89.091A	2-S89.091
1	2-Other physeal fracture of upper end of right tibia, subsequent encounter for fracture with routine healing	2-S89.091D	2-S89.091
1	2-Other physeal fracture of upper end of right tibia, subsequent encounter for fracture with delayed healing	2-S89.091G	2-S89.091
1	2-Other physeal fracture of upper end of right tibia, subsequent encounter for fracture with nonunion	2-S89.091K	2-S89.091
1	2-Other physeal fracture of upper end of right tibia, subsequent encounter for fracture with malunion	2-S89.091P	2-S89.091
1	2-Other physeal fracture of upper end of right tibia, sequela	2-S89.091S	2-S89.091
1	2-Other physeal fracture of upper end of left tibia, initial encounter for closed fracture	2-S89.092A	2-S89.092
1	2-Other physeal fracture of upper end of left tibia, subsequent encounter for fracture with routine healing	2-S89.092D	2-S89.092
1	2-Other physeal fracture of upper end of left tibia, subsequent encounter for fracture with delayed healing	2-S89.092G	2-S89.092
1	2-Other physeal fracture of upper end of left tibia, subsequent encounter for fracture with nonunion	2-S89.092K	2-S89.092
1	2-Other physeal fracture of upper end of left tibia, subsequent encounter for fracture with malunion	2-S89.092P	2-S89.092
1	2-Other physeal fracture of upper end of left tibia, sequela	2-S89.092S	2-S89.092
1	2-Other physeal fracture of upper end of unspecified tibia, initial encounter for closed fracture	2-S89.099A	2-S89.099
1	2-Other physeal fracture of upper end of unspecified tibia, subsequent encounter for fracture with routine healing	2-S89.099D	2-S89.099
1	2-Other physeal fracture of upper end of unspecified tibia, subsequent encounter for fracture with delayed healing	2-S89.099G	2-S89.099
1	2-Other physeal fracture of upper end of unspecified tibia, subsequent encounter for fracture with nonunion	2-S89.099K	2-S89.099
1	2-Other physeal fracture of upper end of unspecified tibia, subsequent encounter for fracture with malunion	2-S89.099P	2-S89.099
1	2-Other physeal fracture of upper end of unspecified tibia, sequela	2-S89.099S	2-S89.099
1	2-Unspecified physeal fracture of lower end of right tibia, initial encounter for closed fracture	2-S89.101A	2-S89.101
1	2-Unspecified physeal fracture of lower end of right tibia, subsequent encounter for fracture with routine healing	2-S89.101D	2-S89.101
1	2-Unspecified physeal fracture of lower end of right tibia, subsequent encounter for fracture with delayed healing	2-S89.101G	2-S89.101
1	2-Unspecified physeal fracture of lower end of right tibia, subsequent encounter for fracture with nonunion	2-S89.101K	2-S89.101
1	2-Unspecified physeal fracture of lower end of right tibia, subsequent encounter for fracture with malunion	2-S89.101P	2-S89.101
1	2-Unspecified physeal fracture of lower end of right tibia, sequela	2-S89.101S	2-S89.101
1	2-Unspecified physeal fracture of lower end of left tibia, initial encounter for closed fracture	2-S89.102A	2-S89.102
1	2-Unspecified physeal fracture of lower end of left tibia, subsequent encounter for fracture with routine healing	2-S89.102D	2-S89.102
1	2-Unspecified physeal fracture of lower end of left tibia, subsequent encounter for fracture with delayed healing	2-S89.102G	2-S89.102
1	2-Unspecified physeal fracture of lower end of left tibia, subsequent encounter for fracture with nonunion	2-S89.102K	2-S89.102
1	2-Unspecified physeal fracture of lower end of left tibia, subsequent encounter for fracture with malunion	2-S89.102P	2-S89.102
1	2-Unspecified physeal fracture of lower end of left tibia, sequela	2-S89.102S	2-S89.102
1	2-Unspecified physeal fracture of lower end of unspecified tibia, initial encounter for closed fracture	2-S89.109A	2-S89.109
1	2-Unspecified physeal fracture of lower end of unspecified tibia, subsequent encounter for fracture with routine healing	2-S89.109D	2-S89.109
1	2-Unspecified physeal fracture of lower end of unspecified tibia, subsequent encounter for fracture with delayed healing	2-S89.109G	2-S89.109
1	2-Unspecified physeal fracture of lower end of unspecified tibia, subsequent encounter for fracture with nonunion	2-S89.109K	2-S89.109
1	2-Unspecified physeal fracture of lower end of unspecified tibia, subsequent encounter for fracture with malunion	2-S89.109P	2-S89.109
1	2-Unspecified physeal fracture of lower end of unspecified tibia, sequela	2-S89.109S	2-S89.109
1	2-Salter-Harris Type I physeal fracture of lower end of right tibia, initial encounter for closed fracture	2-S89.111A	2-S89.111
1	2-Salter-Harris Type I physeal fracture of lower end of right tibia, subsequent encounter for fracture with routine healing	2-S89.111D	2-S89.111
1	2-Salter-Harris Type I physeal fracture of lower end of right tibia, subsequent encounter for fracture with delayed healing	2-S89.111G	2-S89.111
1	2-Salter-Harris Type I physeal fracture of lower end of right tibia, subsequent encounter for fracture with nonunion	2-S89.111K	2-S89.111
1	2-Salter-Harris Type I physeal fracture of lower end of right tibia, subsequent encounter for fracture with malunion	2-S89.111P	2-S89.111
1	2-Salter-Harris Type I physeal fracture of lower end of right tibia, sequela	2-S89.111S	2-S89.111
1	2-Salter-Harris Type I physeal fracture of lower end of left tibia, initial encounter for closed fracture	2-S89.112A	2-S89.112
1	2-Salter-Harris Type I physeal fracture of lower end of left tibia, subsequent encounter for fracture with routine healing	2-S89.112D	2-S89.112
1	2-Salter-Harris Type I physeal fracture of lower end of left tibia, subsequent encounter for fracture with delayed healing	2-S89.112G	2-S89.112
1	2-Salter-Harris Type I physeal fracture of lower end of left tibia, subsequent encounter for fracture with nonunion	2-S89.112K	2-S89.112
1	2-Salter-Harris Type I physeal fracture of lower end of left tibia, subsequent encounter for fracture with malunion	2-S89.112P	2-S89.112
1	2-Salter-Harris Type I physeal fracture of lower end of left tibia, sequela	2-S89.112S	2-S89.112
1	2-Salter-Harris Type I physeal fracture of lower end of unspecified tibia, initial encounter for closed fracture	2-S89.119A	2-S89.119
1	2-Salter-Harris Type I physeal fracture of lower end of unspecified tibia, subsequent encounter for fracture with routine healing	2-S89.119D	2-S89.119
1	2-Salter-Harris Type I physeal fracture of lower end of unspecified tibia, subsequent encounter for fracture with delayed healing	2-S89.119G	2-S89.119
1	2-Salter-Harris Type I physeal fracture of lower end of unspecified tibia, subsequent encounter for fracture with nonunion	2-S89.119K	2-S89.119
1	2-Salter-Harris Type I physeal fracture of lower end of unspecified tibia, subsequent encounter for fracture with malunion	2-S89.119P	2-S89.119
1	2-Salter-Harris Type I physeal fracture of lower end of unspecified tibia, sequela	2-S89.119S	2-S89.119
1	2-Salter-Harris Type II physeal fracture of lower end of right tibia, initial encounter for closed fracture	2-S89.121A	2-S89.121
1	2-Salter-Harris Type II physeal fracture of lower end of right tibia, subsequent encounter for fracture with routine healing	2-S89.121D	2-S89.121
1	2-Salter-Harris Type II physeal fracture of lower end of right tibia, subsequent encounter for fracture with delayed healing	2-S89.121G	2-S89.121
1	2-Salter-Harris Type II physeal fracture of lower end of right tibia, subsequent encounter for fracture with nonunion	2-S89.121K	2-S89.121
1	2-Salter-Harris Type II physeal fracture of lower end of right tibia, subsequent encounter for fracture with malunion	2-S89.121P	2-S89.121
1	2-Salter-Harris Type II physeal fracture of lower end of right tibia, sequela	2-S89.121S	2-S89.121
1	2-Salter-Harris Type II physeal fracture of lower end of left tibia, initial encounter for closed fracture	2-S89.122A	2-S89.122
1	2-Salter-Harris Type II physeal fracture of lower end of left tibia, subsequent encounter for fracture with routine healing	2-S89.122D	2-S89.122
1	2-Salter-Harris Type II physeal fracture of lower end of left tibia, subsequent encounter for fracture with delayed healing	2-S89.122G	2-S89.122
1	2-Salter-Harris Type II physeal fracture of lower end of left tibia, subsequent encounter for fracture with nonunion	2-S89.122K	2-S89.122
1	2-Salter-Harris Type II physeal fracture of lower end of left tibia, subsequent encounter for fracture with malunion	2-S89.122P	2-S89.122
1	2-Salter-Harris Type II physeal fracture of lower end of left tibia, sequela	2-S89.122S	2-S89.122
1	2-Salter-Harris Type II physeal fracture of lower end of unspecified tibia, initial encounter for closed fracture	2-S89.129A	2-S89.129
1	2-Salter-Harris Type II physeal fracture of lower end of unspecified tibia, subsequent encounter for fracture with routine healing	2-S89.129D	2-S89.129
1	2-Salter-Harris Type II physeal fracture of lower end of unspecified tibia, subsequent encounter for fracture with delayed healing	2-S89.129G	2-S89.129
1	2-Salter-Harris Type II physeal fracture of lower end of unspecified tibia, subsequent encounter for fracture with nonunion	2-S89.129K	2-S89.129
1	2-Salter-Harris Type II physeal fracture of lower end of unspecified tibia, subsequent encounter for fracture with malunion	2-S89.129P	2-S89.129
1	2-Salter-Harris Type II physeal fracture of lower end of unspecified tibia, sequela	2-S89.129S	2-S89.129
1	2-Salter-Harris Type III physeal fracture of lower end of right tibia, initial encounter for closed fracture	2-S89.131A	2-S89.131
1	2-Salter-Harris Type III physeal fracture of lower end of right tibia, subsequent encounter for fracture with routine healing	2-S89.131D	2-S89.131
1	2-Salter-Harris Type III physeal fracture of lower end of right tibia, subsequent encounter for fracture with delayed healing	2-S89.131G	2-S89.131
1	2-Salter-Harris Type III physeal fracture of lower end of right tibia, subsequent encounter for fracture with nonunion	2-S89.131K	2-S89.131
1	2-Salter-Harris Type III physeal fracture of lower end of right tibia, subsequent encounter for fracture with malunion	2-S89.131P	2-S89.131
1	2-Salter-Harris Type III physeal fracture of lower end of right tibia, sequela	2-S89.131S	2-S89.131
1	2-Salter-Harris Type III physeal fracture of lower end of left tibia, initial encounter for closed fracture	2-S89.132A	2-S89.132
1	2-Salter-Harris Type III physeal fracture of lower end of left tibia, subsequent encounter for fracture with routine healing	2-S89.132D	2-S89.132
1	2-Salter-Harris Type III physeal fracture of lower end of left tibia, subsequent encounter for fracture with delayed healing	2-S89.132G	2-S89.132
1	2-Salter-Harris Type III physeal fracture of lower end of left tibia, subsequent encounter for fracture with nonunion	2-S89.132K	2-S89.132
1	2-Salter-Harris Type III physeal fracture of lower end of left tibia, subsequent encounter for fracture with malunion	2-S89.132P	2-S89.132
1	2-Salter-Harris Type III physeal fracture of lower end of left tibia, sequela	2-S89.132S	2-S89.132
1	2-Salter-Harris Type III physeal fracture of lower end of unspecified tibia, initial encounter for closed fracture	2-S89.139A	2-S89.139
1	2-Salter-Harris Type III physeal fracture of lower end of unspecified tibia, subsequent encounter for fracture with routine healing	2-S89.139D	2-S89.139
1	2-Salter-Harris Type III physeal fracture of lower end of unspecified tibia, subsequent encounter for fracture with delayed healing	2-S89.139G	2-S89.139
1	2-Salter-Harris Type III physeal fracture of lower end of unspecified tibia, subsequent encounter for fracture with nonunion	2-S89.139K	2-S89.139
1	2-Salter-Harris Type III physeal fracture of lower end of unspecified tibia, subsequent encounter for fracture with malunion	2-S89.139P	2-S89.139
1	2-Salter-Harris Type III physeal fracture of lower end of unspecified tibia, sequela	2-S89.139S	2-S89.139
1	2-Salter-Harris Type IV physeal fracture of lower end of right tibia, initial encounter for closed fracture	2-S89.141A	2-S89.141
1	2-Salter-Harris Type IV physeal fracture of lower end of right tibia, subsequent encounter for fracture with routine healing	2-S89.141D	2-S89.141
1	2-Salter-Harris Type IV physeal fracture of lower end of right tibia, subsequent encounter for fracture with delayed healing	2-S89.141G	2-S89.141
1	2-Salter-Harris Type IV physeal fracture of lower end of right tibia, subsequent encounter for fracture with nonunion	2-S89.141K	2-S89.141
1	2-Salter-Harris Type IV physeal fracture of lower end of right tibia, subsequent encounter for fracture with malunion	2-S89.141P	2-S89.141
1	2-Salter-Harris Type IV physeal fracture of lower end of right tibia, sequela	2-S89.141S	2-S89.141
1	2-Salter-Harris Type IV physeal fracture of lower end of left tibia, initial encounter for closed fracture	2-S89.142A	2-S89.142
1	2-Salter-Harris Type IV physeal fracture of lower end of left tibia, subsequent encounter for fracture with routine healing	2-S89.142D	2-S89.142
1	2-Salter-Harris Type IV physeal fracture of lower end of left tibia, subsequent encounter for fracture with delayed healing	2-S89.142G	2-S89.142
1	2-Salter-Harris Type IV physeal fracture of lower end of left tibia, subsequent encounter for fracture with nonunion	2-S89.142K	2-S89.142
1	2-Salter-Harris Type IV physeal fracture of lower end of left tibia, subsequent encounter for fracture with malunion	2-S89.142P	2-S89.142
1	2-Salter-Harris Type IV physeal fracture of lower end of left tibia, sequela	2-S89.142S	2-S89.142
1	2-Salter-Harris Type IV physeal fracture of lower end of unspecified tibia, initial encounter for closed fracture	2-S89.149A	2-S89.149
1	2-Salter-Harris Type IV physeal fracture of lower end of unspecified tibia, subsequent encounter for fracture with routine healing	2-S89.149D	2-S89.149
1	2-Salter-Harris Type IV physeal fracture of lower end of unspecified tibia, subsequent encounter for fracture with delayed healing	2-S89.149G	2-S89.149
1	2-Salter-Harris Type IV physeal fracture of lower end of unspecified tibia, subsequent encounter for fracture with nonunion	2-S89.149K	2-S89.149
1	2-Salter-Harris Type IV physeal fracture of lower end of unspecified tibia, subsequent encounter for fracture with malunion	2-S89.149P	2-S89.149
1	2-Salter-Harris Type IV physeal fracture of lower end of unspecified tibia, sequela	2-S89.149S	2-S89.149
1	2-Other physeal fracture of lower end of right tibia, initial encounter for closed fracture	2-S89.191A	2-S89.191
1	2-Other physeal fracture of lower end of right tibia, subsequent encounter for fracture with routine healing	2-S89.191D	2-S89.191
1	2-Other physeal fracture of lower end of right tibia, subsequent encounter for fracture with delayed healing	2-S89.191G	2-S89.191
1	2-Other physeal fracture of lower end of right tibia, subsequent encounter for fracture with nonunion	2-S89.191K	2-S89.191
1	2-Other physeal fracture of lower end of right tibia, subsequent encounter for fracture with malunion	2-S89.191P	2-S89.191
1	2-Other physeal fracture of lower end of right tibia, sequela	2-S89.191S	2-S89.191
1	2-Other physeal fracture of lower end of left tibia, initial encounter for closed fracture	2-S89.192A	2-S89.192
1	2-Other physeal fracture of lower end of left tibia, subsequent encounter for fracture with routine healing	2-S89.192D	2-S89.192
1	2-Other physeal fracture of lower end of left tibia, subsequent encounter for fracture with delayed healing	2-S89.192G	2-S89.192
1	2-Other physeal fracture of lower end of left tibia, subsequent encounter for fracture with nonunion	2-S89.192K	2-S89.192
1	2-Other physeal fracture of lower end of left tibia, subsequent encounter for fracture with malunion	2-S89.192P	2-S89.192
1	2-Other physeal fracture of lower end of left tibia, sequela	2-S89.192S	2-S89.192
1	2-Other physeal fracture of lower end of unspecified tibia, initial encounter for closed fracture	2-S89.199A	2-S89.199
1	2-Other physeal fracture of lower end of unspecified tibia, subsequent encounter for fracture with routine healing	2-S89.199D	2-S89.199
1	2-Other physeal fracture of lower end of unspecified tibia, subsequent encounter for fracture with delayed healing	2-S89.199G	2-S89.199
1	2-Other physeal fracture of lower end of unspecified tibia, subsequent encounter for fracture with nonunion	2-S89.199K	2-S89.199
1	2-Other physeal fracture of lower end of unspecified tibia, subsequent encounter for fracture with malunion	2-S89.199P	2-S89.199
1	2-Other physeal fracture of lower end of unspecified tibia, sequela	2-S89.199S	2-S89.199
1	2-Unspecified physeal fracture of upper end of right fibula, initial encounter for closed fracture	2-S89.201A	2-S89.201
1	2-Unspecified physeal fracture of upper end of right fibula, subsequent encounter for fracture with routine healing	2-S89.201D	2-S89.201
1	2-Unspecified physeal fracture of upper end of right fibula, subsequent encounter for fracture with delayed healing	2-S89.201G	2-S89.201
1	2-Unspecified physeal fracture of upper end of right fibula, subsequent encounter for fracture with nonunion	2-S89.201K	2-S89.201
1	2-Unspecified physeal fracture of upper end of right fibula, subsequent encounter for fracture with malunion	2-S89.201P	2-S89.201
1	2-Unspecified physeal fracture of upper end of right fibula, sequela	2-S89.201S	2-S89.201
1	2-Unspecified physeal fracture of upper end of left fibula, initial encounter for closed fracture	2-S89.202A	2-S89.202
1	2-Unspecified physeal fracture of upper end of left fibula, subsequent encounter for fracture with routine healing	2-S89.202D	2-S89.202
1	2-Unspecified physeal fracture of upper end of left fibula, subsequent encounter for fracture with delayed healing	2-S89.202G	2-S89.202
1	2-Unspecified physeal fracture of upper end of left fibula, subsequent encounter for fracture with nonunion	2-S89.202K	2-S89.202
1	2-Unspecified physeal fracture of upper end of left fibula, subsequent encounter for fracture with malunion	2-S89.202P	2-S89.202
1	2-Unspecified physeal fracture of upper end of left fibula, sequela	2-S89.202S	2-S89.202
1	2-Unspecified physeal fracture of upper end of unspecified fibula, initial encounter for closed fracture	2-S89.209A	2-S89.209
1	2-Unspecified physeal fracture of upper end of unspecified fibula, subsequent encounter for fracture with routine healing	2-S89.209D	2-S89.209
1	2-Unspecified physeal fracture of upper end of unspecified fibula, subsequent encounter for fracture with delayed healing	2-S89.209G	2-S89.209
1	2-Unspecified physeal fracture of upper end of unspecified fibula, subsequent encounter for fracture with nonunion	2-S89.209K	2-S89.209
1	2-Unspecified physeal fracture of upper end of unspecified fibula, subsequent encounter for fracture with malunion	2-S89.209P	2-S89.209
1	2-Unspecified physeal fracture of upper end of unspecified fibula, sequela	2-S89.209S	2-S89.209
1	2-Salter-Harris Type I physeal fracture of upper end of right fibula, initial encounter for closed fracture	2-S89.211A	2-S89.211
1	2-Salter-Harris Type I physeal fracture of upper end of right fibula, subsequent encounter for fracture with routine healing	2-S89.211D	2-S89.211
1	2-Salter-Harris Type I physeal fracture of upper end of right fibula, subsequent encounter for fracture with delayed healing	2-S89.211G	2-S89.211
1	2-Salter-Harris Type I physeal fracture of upper end of right fibula, subsequent encounter for fracture with nonunion	2-S89.211K	2-S89.211
1	2-Salter-Harris Type I physeal fracture of upper end of right fibula, subsequent encounter for fracture with malunion	2-S89.211P	2-S89.211
1	2-Salter-Harris Type I physeal fracture of upper end of right fibula, sequela	2-S89.211S	2-S89.211
1	2-Salter-Harris Type I physeal fracture of upper end of left fibula, initial encounter for closed fracture	2-S89.212A	2-S89.212
1	2-Salter-Harris Type I physeal fracture of upper end of left fibula, subsequent encounter for fracture with routine healing	2-S89.212D	2-S89.212
1	2-Salter-Harris Type I physeal fracture of upper end of left fibula, subsequent encounter for fracture with delayed healing	2-S89.212G	2-S89.212
1	2-Salter-Harris Type I physeal fracture of upper end of left fibula, subsequent encounter for fracture with nonunion	2-S89.212K	2-S89.212
1	2-Salter-Harris Type I physeal fracture of upper end of left fibula, subsequent encounter for fracture with malunion	2-S89.212P	2-S89.212
1	2-Salter-Harris Type I physeal fracture of upper end of left fibula, sequela	2-S89.212S	2-S89.212
1	2-Salter-Harris Type I physeal fracture of upper end of unspecified fibula, initial encounter for closed fracture	2-S89.219A	2-S89.219
1	2-Salter-Harris Type I physeal fracture of upper end of unspecified fibula, subsequent encounter for fracture with routine healing	2-S89.219D	2-S89.219
1	2-Salter-Harris Type I physeal fracture of upper end of unspecified fibula, subsequent encounter for fracture with delayed healing	2-S89.219G	2-S89.219
1	2-Salter-Harris Type I physeal fracture of upper end of unspecified fibula, subsequent encounter for fracture with nonunion	2-S89.219K	2-S89.219
1	2-Salter-Harris Type I physeal fracture of upper end of unspecified fibula, subsequent encounter for fracture with malunion	2-S89.219P	2-S89.219
1	2-Salter-Harris Type I physeal fracture of upper end of unspecified fibula, sequela	2-S89.219S	2-S89.219
1	2-Salter-Harris Type II physeal fracture of upper end of right fibula, initial encounter for closed fracture	2-S89.221A	2-S89.221
1	2-Salter-Harris Type II physeal fracture of upper end of right fibula, subsequent encounter for fracture with routine healing	2-S89.221D	2-S89.221
1	2-Salter-Harris Type II physeal fracture of upper end of right fibula, subsequent encounter for fracture with delayed healing	2-S89.221G	2-S89.221
1	2-Salter-Harris Type II physeal fracture of upper end of right fibula, subsequent encounter for fracture with nonunion	2-S89.221K	2-S89.221
1	2-Salter-Harris Type II physeal fracture of upper end of right fibula, subsequent encounter for fracture with malunion	2-S89.221P	2-S89.221
1	2-Salter-Harris Type II physeal fracture of upper end of right fibula, sequela	2-S89.221S	2-S89.221
1	2-Salter-Harris Type II physeal fracture of upper end of left fibula, initial encounter for closed fracture	2-S89.222A	2-S89.222
1	2-Salter-Harris Type II physeal fracture of upper end of left fibula, subsequent encounter for fracture with routine healing	2-S89.222D	2-S89.222
1	2-Salter-Harris Type II physeal fracture of upper end of left fibula, subsequent encounter for fracture with delayed healing	2-S89.222G	2-S89.222
1	2-Salter-Harris Type II physeal fracture of upper end of left fibula, subsequent encounter for fracture with nonunion	2-S89.222K	2-S89.222
1	2-Salter-Harris Type II physeal fracture of upper end of left fibula, subsequent encounter for fracture with malunion	2-S89.222P	2-S89.222
1	2-Salter-Harris Type II physeal fracture of upper end of left fibula, sequela	2-S89.222S	2-S89.222
1	2-Salter-Harris Type II physeal fracture of upper end of unspecified fibula, initial encounter for closed fracture	2-S89.229A	2-S89.229
1	2-Salter-Harris Type II physeal fracture of upper end of unspecified fibula, subsequent encounter for fracture with routine healing	2-S89.229D	2-S89.229
1	2-Salter-Harris Type II physeal fracture of upper end of unspecified fibula, subsequent encounter for fracture with delayed healing	2-S89.229G	2-S89.229
1	2-Salter-Harris Type II physeal fracture of upper end of unspecified fibula, subsequent encounter for fracture with nonunion	2-S89.229K	2-S89.229
1	2-Salter-Harris Type II physeal fracture of upper end of unspecified fibula, subsequent encounter for fracture with malunion	2-S89.229P	2-S89.229
1	2-Salter-Harris Type II physeal fracture of upper end of unspecified fibula, sequela	2-S89.229S	2-S89.229
1	2-Other physeal fracture of upper end of right fibula, initial encounter for closed fracture	2-S89.291A	2-S89.291
1	2-Other physeal fracture of upper end of right fibula, subsequent encounter for fracture with routine healing	2-S89.291D	2-S89.291
1	2-Other physeal fracture of upper end of right fibula, subsequent encounter for fracture with delayed healing	2-S89.291G	2-S89.291
1	2-Other physeal fracture of upper end of right fibula, subsequent encounter for fracture with nonunion	2-S89.291K	2-S89.291
1	2-Other physeal fracture of upper end of right fibula, subsequent encounter for fracture with malunion	2-S89.291P	2-S89.291
1	2-Other physeal fracture of upper end of right fibula, sequela	2-S89.291S	2-S89.291
1	2-Other physeal fracture of upper end of left fibula, initial encounter for closed fracture	2-S89.292A	2-S89.292
1	2-Other physeal fracture of upper end of left fibula, subsequent encounter for fracture with routine healing	2-S89.292D	2-S89.292
1	2-Other physeal fracture of upper end of left fibula, subsequent encounter for fracture with delayed healing	2-S89.292G	2-S89.292
1	2-Other physeal fracture of upper end of left fibula, subsequent encounter for fracture with nonunion	2-S89.292K	2-S89.292
1	2-Other physeal fracture of upper end of left fibula, subsequent encounter for fracture with malunion	2-S89.292P	2-S89.292
1	2-Other physeal fracture of upper end of left fibula, sequela	2-S89.292S	2-S89.292
1	2-Other physeal fracture of upper end of unspecified fibula, initial encounter for closed fracture	2-S89.299A	2-S89.299
1	2-Other physeal fracture of upper end of unspecified fibula, subsequent encounter for fracture with routine healing	2-S89.299D	2-S89.299
1	2-Other physeal fracture of upper end of unspecified fibula, subsequent encounter for fracture with delayed healing	2-S89.299G	2-S89.299
1	2-Other physeal fracture of upper end of unspecified fibula, subsequent encounter for fracture with nonunion	2-S89.299K	2-S89.299
1	2-Other physeal fracture of upper end of unspecified fibula, subsequent encounter for fracture with malunion	2-S89.299P	2-S89.299
1	2-Other physeal fracture of upper end of unspecified fibula, sequela	2-S89.299S	2-S89.299
1	2-Unspecified physeal fracture of lower end of right fibula, initial encounter for closed fracture	2-S89.301A	2-S89.301
1	2-Unspecified physeal fracture of lower end of right fibula, subsequent encounter for fracture with routine healing	2-S89.301D	2-S89.301
1	2-Unspecified physeal fracture of lower end of right fibula, subsequent encounter for fracture with delayed healing	2-S89.301G	2-S89.301
1	2-Unspecified physeal fracture of lower end of right fibula, subsequent encounter for fracture with nonunion	2-S89.301K	2-S89.301
1	2-Unspecified physeal fracture of lower end of right fibula, subsequent encounter for fracture with malunion	2-S89.301P	2-S89.301
1	2-Unspecified physeal fracture of lower end of right fibula, sequela	2-S89.301S	2-S89.301
1	2-Unspecified physeal fracture of lower end of left fibula, initial encounter for closed fracture	2-S89.302A	2-S89.302
1	2-Unspecified physeal fracture of lower end of left fibula, subsequent encounter for fracture with routine healing	2-S89.302D	2-S89.302
1	2-Unspecified physeal fracture of lower end of left fibula, subsequent encounter for fracture with delayed healing	2-S89.302G	2-S89.302
1	2-Unspecified physeal fracture of lower end of left fibula, subsequent encounter for fracture with nonunion	2-S89.302K	2-S89.302
1	2-Unspecified physeal fracture of lower end of left fibula, subsequent encounter for fracture with malunion	2-S89.302P	2-S89.302
1	2-Unspecified physeal fracture of lower end of left fibula, sequela	2-S89.302S	2-S89.302
1	2-Unspecified physeal fracture of lower end of unspecified fibula, initial encounter for closed fracture	2-S89.309A	2-S89.309
1	2-Unspecified physeal fracture of lower end of unspecified fibula, subsequent encounter for fracture with routine healing	2-S89.309D	2-S89.309
1	2-Unspecified physeal fracture of lower end of unspecified fibula, subsequent encounter for fracture with delayed healing	2-S89.309G	2-S89.309
1	2-Unspecified physeal fracture of lower end of unspecified fibula, subsequent encounter for fracture with nonunion	2-S89.309K	2-S89.309
1	2-Unspecified physeal fracture of lower end of unspecified fibula, subsequent encounter for fracture with malunion	2-S89.309P	2-S89.309
1	2-Unspecified physeal fracture of lower end of unspecified fibula, sequela	2-S89.309S	2-S89.309
1	2-Salter-Harris Type I physeal fracture of lower end of right fibula, initial encounter for closed fracture	2-S89.311A	2-S89.311
1	2-Salter-Harris Type I physeal fracture of lower end of right fibula, subsequent encounter for fracture with routine healing	2-S89.311D	2-S89.311
1	2-Salter-Harris Type I physeal fracture of lower end of right fibula, subsequent encounter for fracture with delayed healing	2-S89.311G	2-S89.311
1	2-Salter-Harris Type I physeal fracture of lower end of right fibula, subsequent encounter for fracture with nonunion	2-S89.311K	2-S89.311
1	2-Salter-Harris Type I physeal fracture of lower end of right fibula, subsequent encounter for fracture with malunion	2-S89.311P	2-S89.311
1	2-Salter-Harris Type I physeal fracture of lower end of right fibula, sequela	2-S89.311S	2-S89.311
1	2-Salter-Harris Type I physeal fracture of lower end of left fibula, initial encounter for closed fracture	2-S89.312A	2-S89.312
1	2-Salter-Harris Type I physeal fracture of lower end of left fibula, subsequent encounter for fracture with routine healing	2-S89.312D	2-S89.312
1	2-Salter-Harris Type I physeal fracture of lower end of left fibula, subsequent encounter for fracture with delayed healing	2-S89.312G	2-S89.312
1	2-Salter-Harris Type I physeal fracture of lower end of left fibula, subsequent encounter for fracture with nonunion	2-S89.312K	2-S89.312
1	2-Salter-Harris Type I physeal fracture of lower end of left fibula, subsequent encounter for fracture with malunion	2-S89.312P	2-S89.312
1	2-Salter-Harris Type I physeal fracture of lower end of left fibula, sequela	2-S89.312S	2-S89.312
1	2-Salter-Harris Type I physeal fracture of lower end of unspecified fibula, initial encounter for closed fracture	2-S89.319A	2-S89.319
1	2-Salter-Harris Type I physeal fracture of lower end of unspecified fibula, subsequent encounter for fracture with routine healing	2-S89.319D	2-S89.319
1	2-Salter-Harris Type I physeal fracture of lower end of unspecified fibula, subsequent encounter for fracture with delayed healing	2-S89.319G	2-S89.319
1	2-Salter-Harris Type I physeal fracture of lower end of unspecified fibula, subsequent encounter for fracture with nonunion	2-S89.319K	2-S89.319
1	2-Salter-Harris Type I physeal fracture of lower end of unspecified fibula, subsequent encounter for fracture with malunion	2-S89.319P	2-S89.319
1	2-Salter-Harris Type I physeal fracture of lower end of unspecified fibula, sequela	2-S89.319S	2-S89.319
1	2-Salter-Harris Type II physeal fracture of lower end of right fibula, initial encounter for closed fracture	2-S89.321A	2-S89.321
1	2-Salter-Harris Type II physeal fracture of lower end of right fibula, subsequent encounter for fracture with routine healing	2-S89.321D	2-S89.321
1	2-Salter-Harris Type II physeal fracture of lower end of right fibula, subsequent encounter for fracture with delayed healing	2-S89.321G	2-S89.321
1	2-Salter-Harris Type II physeal fracture of lower end of right fibula, subsequent encounter for fracture with nonunion	2-S89.321K	2-S89.321
1	2-Salter-Harris Type II physeal fracture of lower end of right fibula, subsequent encounter for fracture with malunion	2-S89.321P	2-S89.321
1	2-Salter-Harris Type II physeal fracture of lower end of right fibula, sequela	2-S89.321S	2-S89.321
1	2-Salter-Harris Type II physeal fracture of lower end of left fibula, initial encounter for closed fracture	2-S89.322A	2-S89.322
1	2-Salter-Harris Type II physeal fracture of lower end of left fibula, subsequent encounter for fracture with routine healing	2-S89.322D	2-S89.322
1	2-Salter-Harris Type II physeal fracture of lower end of left fibula, subsequent encounter for fracture with delayed healing	2-S89.322G	2-S89.322
1	2-Salter-Harris Type II physeal fracture of lower end of left fibula, subsequent encounter for fracture with nonunion	2-S89.322K	2-S89.322
1	2-Salter-Harris Type II physeal fracture of lower end of left fibula, subsequent encounter for fracture with malunion	2-S89.322P	2-S89.322
1	2-Salter-Harris Type II physeal fracture of lower end of left fibula, sequela	2-S89.322S	2-S89.322
1	2-Salter-Harris Type II physeal fracture of lower end of unspecified fibula, initial encounter for closed fracture	2-S89.329A	2-S89.329
1	2-Salter-Harris Type II physeal fracture of lower end of unspecified fibula, subsequent encounter for fracture with routine healing	2-S89.329D	2-S89.329
1	2-Salter-Harris Type II physeal fracture of lower end of unspecified fibula, subsequent encounter for fracture with delayed healing	2-S89.329G	2-S89.329
1	2-Salter-Harris Type II physeal fracture of lower end of unspecified fibula, subsequent encounter for fracture with nonunion	2-S89.329K	2-S89.329
1	2-Salter-Harris Type II physeal fracture of lower end of unspecified fibula, subsequent encounter for fracture with malunion	2-S89.329P	2-S89.329
1	2-Salter-Harris Type II physeal fracture of lower end of unspecified fibula, sequela	2-S89.329S	2-S89.329
1	2-Other physeal fracture of lower end of right fibula, initial encounter for closed fracture	2-S89.391A	2-S89.391
1	2-Other physeal fracture of lower end of right fibula, subsequent encounter for fracture with routine healing	2-S89.391D	2-S89.391
1	2-Other physeal fracture of lower end of right fibula, subsequent encounter for fracture with delayed healing	2-S89.391G	2-S89.391
1	2-Other physeal fracture of lower end of right fibula, subsequent encounter for fracture with nonunion	2-S89.391K	2-S89.391
1	2-Other physeal fracture of lower end of right fibula, subsequent encounter for fracture with malunion	2-S89.391P	2-S89.391
1	2-Other physeal fracture of lower end of right fibula, sequela	2-S89.391S	2-S89.391
1	2-Other physeal fracture of lower end of left fibula, initial encounter for closed fracture	2-S89.392A	2-S89.392
1	2-Other physeal fracture of lower end of left fibula, subsequent encounter for fracture with routine healing	2-S89.392D	2-S89.392
1	2-Other physeal fracture of lower end of left fibula, subsequent encounter for fracture with delayed healing	2-S89.392G	2-S89.392
1	2-Other physeal fracture of lower end of left fibula, subsequent encounter for fracture with nonunion	2-S89.392K	2-S89.392
1	2-Other physeal fracture of lower end of left fibula, subsequent encounter for fracture with malunion	2-S89.392P	2-S89.392
1	2-Other physeal fracture of lower end of left fibula, sequela	2-S89.392S	2-S89.392
1	2-Other physeal fracture of lower end of unspecified fibula, initial encounter for closed fracture	2-S89.399A	2-S89.399
1	2-Other physeal fracture of lower end of unspecified fibula, subsequent encounter for fracture with routine healing	2-S89.399D	2-S89.399
1	2-Other physeal fracture of lower end of unspecified fibula, subsequent encounter for fracture with delayed healing	2-S89.399G	2-S89.399
1	2-Other physeal fracture of lower end of unspecified fibula, subsequent encounter for fracture with nonunion	2-S89.399K	2-S89.399
1	2-Other physeal fracture of lower end of unspecified fibula, subsequent encounter for fracture with malunion	2-S89.399P	2-S89.399
1	2-Other physeal fracture of lower end of unspecified fibula, sequela	2-S89.399S	2-S89.399
1	2-Other specified injuries of unspecified lower leg, initial encounter	2-S89.80XA	2-S89.80
1	2-Other specified injuries of unspecified lower leg, subsequent encounter	2-S89.80XD	2-S89.80
1	2-Other specified injuries of unspecified lower leg, sequela	2-S89.80XS	2-S89.80
1	2-Other specified injuries of right lower leg, initial encounter	2-S89.81XA	2-S89.81
1	2-Other specified injuries of right lower leg, subsequent encounter	2-S89.81XD	2-S89.81
1	2-Other specified injuries of right lower leg, sequela	2-S89.81XS	2-S89.81
1	2-Other specified injuries of left lower leg, initial encounter	2-S89.82XA	2-S89.82
1	2-Other specified injuries of left lower leg, subsequent encounter	2-S89.82XD	2-S89.82
1	2-Other specified injuries of left lower leg, sequela	2-S89.82XS	2-S89.82
1	2-Unspecified injury of unspecified lower leg, initial encounter	2-S89.90XA	2-S89.90
1	2-Unspecified injury of unspecified lower leg, subsequent encounter	2-S89.90XD	2-S89.90
1	2-Unspecified injury of unspecified lower leg, sequela	2-S89.90XS	2-S89.90
1	2-Unspecified injury of right lower leg, initial encounter	2-S89.91XA	2-S89.91
1	2-Unspecified injury of right lower leg, subsequent encounter	2-S89.91XD	2-S89.91
1	2-Unspecified injury of right lower leg, sequela	2-S89.91XS	2-S89.91
1	2-Unspecified injury of left lower leg, initial encounter	2-S89.92XA	2-S89.92
1	2-Unspecified injury of left lower leg, subsequent encounter	2-S89.92XD	2-S89.92
1	2-Unspecified injury of left lower leg, sequela	2-S89.92XS	2-S89.92
1	2-Contusion of unspecified ankle, initial encounter	2-S90.00XA	2-S90.00
1	2-Contusion of unspecified ankle, subsequent encounter	2-S90.00XD	2-S90.00
1	2-Contusion of unspecified ankle, sequela	2-S90.00XS	2-S90.00
1	2-Contusion of right ankle, initial encounter	2-S90.01XA	2-S90.01
1	2-Contusion of right ankle, subsequent encounter	2-S90.01XD	2-S90.01
1	2-Contusion of right ankle, sequela	2-S90.01XS	2-S90.01
1	2-Contusion of left ankle, initial encounter	2-S90.02XA	2-S90.02
1	2-Contusion of left ankle, subsequent encounter	2-S90.02XD	2-S90.02
1	2-Contusion of left ankle, sequela	2-S90.02XS	2-S90.02
1	2-Contusion of right great toe without damage to nail, initial encounter	2-S90.111A	2-S90.111
1	2-Contusion of right great toe without damage to nail, subsequent encounter	2-S90.111D	2-S90.111
1	2-Contusion of right great toe without damage to nail, sequela	2-S90.111S	2-S90.111
1	2-Contusion of left great toe without damage to nail, initial encounter	2-S90.112A	2-S90.112
1	2-Contusion of left great toe without damage to nail, subsequent encounter	2-S90.112D	2-S90.112
1	2-Contusion of left great toe without damage to nail, sequela	2-S90.112S	2-S90.112
1	2-Contusion of unspecified great toe without damage to nail, initial encounter	2-S90.119A	2-S90.119
1	2-Contusion of unspecified great toe without damage to nail, subsequent encounter	2-S90.119D	2-S90.119
1	2-Contusion of unspecified great toe without damage to nail, sequela	2-S90.119S	2-S90.119
1	2-Contusion of right lesser toe(s) without damage to nail, initial encounter	2-S90.121A	2-S90.121
1	2-Contusion of right lesser toe(s) without damage to nail, subsequent encounter	2-S90.121D	2-S90.121
1	2-Contusion of right lesser toe(s) without damage to nail, sequela	2-S90.121S	2-S90.121
1	2-Contusion of left lesser toe(s) without damage to nail, initial encounter	2-S90.122A	2-S90.122
1	2-Contusion of left lesser toe(s) without damage to nail, subsequent encounter	2-S90.122D	2-S90.122
1	2-Contusion of left lesser toe(s) without damage to nail, sequela	2-S90.122S	2-S90.122
1	2-Contusion of unspecified lesser toe(s) without damage to nail, initial encounter	2-S90.129A	2-S90.129
1	2-Contusion of unspecified lesser toe(s) without damage to nail, subsequent encounter	2-S90.129D	2-S90.129
1	2-Contusion of unspecified lesser toe(s) without damage to nail, sequela	2-S90.129S	2-S90.129
1	2-Contusion of right great toe with damage to nail, initial encounter	2-S90.211A	2-S90.211
1	2-Contusion of right great toe with damage to nail, subsequent encounter	2-S90.211D	2-S90.211
1	2-Contusion of right great toe with damage to nail, sequela	2-S90.211S	2-S90.211
1	2-Contusion of left great toe with damage to nail, initial encounter	2-S90.212A	2-S90.212
1	2-Contusion of left great toe with damage to nail, subsequent encounter	2-S90.212D	2-S90.212
1	2-Contusion of left great toe with damage to nail, sequela	2-S90.212S	2-S90.212
1	2-Contusion of unspecified great toe with damage to nail, initial encounter	2-S90.219A	2-S90.219
1	2-Contusion of unspecified great toe with damage to nail, subsequent encounter	2-S90.219D	2-S90.219
1	2-Contusion of unspecified great toe with damage to nail, sequela	2-S90.219S	2-S90.219
1	2-Contusion of right lesser toe(s) with damage to nail, initial encounter	2-S90.221A	2-S90.221
1	2-Contusion of right lesser toe(s) with damage to nail, subsequent encounter	2-S90.221D	2-S90.221
1	2-Contusion of right lesser toe(s) with damage to nail, sequela	2-S90.221S	2-S90.221
1	2-Contusion of left lesser toe(s) with damage to nail, initial encounter	2-S90.222A	2-S90.222
1	2-Contusion of left lesser toe(s) with damage to nail, subsequent encounter	2-S90.222D	2-S90.222
1	2-Contusion of left lesser toe(s) with damage to nail, sequela	2-S90.222S	2-S90.222
1	2-Contusion of unspecified lesser toe(s) with damage to nail, initial encounter	2-S90.229A	2-S90.229
1	2-Contusion of unspecified lesser toe(s) with damage to nail, subsequent encounter	2-S90.229D	2-S90.229
1	2-Contusion of unspecified lesser toe(s) with damage to nail, sequela	2-S90.229S	2-S90.229
1	2-Contusion of unspecified foot, initial encounter	2-S90.30XA	2-S90.30
1	2-Contusion of unspecified foot, subsequent encounter	2-S90.30XD	2-S90.30
1	2-Contusion of unspecified foot, sequela	2-S90.30XS	2-S90.30
1	2-Contusion of right foot, initial encounter	2-S90.31XA	2-S90.31
1	2-Contusion of right foot, subsequent encounter	2-S90.31XD	2-S90.31
1	2-Contusion of right foot, sequela	2-S90.31XS	2-S90.31
1	2-Contusion of left foot, initial encounter	2-S90.32XA	2-S90.32
1	2-Contusion of left foot, subsequent encounter	2-S90.32XD	2-S90.32
1	2-Contusion of left foot, sequela	2-S90.32XS	2-S90.32
1	2-Abrasion, right great toe, initial encounter	2-S90.411A	2-S90.411
1	2-Abrasion, right great toe, subsequent encounter	2-S90.411D	2-S90.411
1	2-Abrasion, right great toe, sequela	2-S90.411S	2-S90.411
1	2-Abrasion, left great toe, initial encounter	2-S90.412A	2-S90.412
1	2-Abrasion, left great toe, subsequent encounter	2-S90.412D	2-S90.412
1	2-Abrasion, left great toe, sequela	2-S90.412S	2-S90.412
1	2-Abrasion, unspecified great toe, initial encounter	2-S90.413A	2-S90.413
1	2-Abrasion, unspecified great toe, subsequent encounter	2-S90.413D	2-S90.413
1	2-Abrasion, unspecified great toe, sequela	2-S90.413S	2-S90.413
1	2-Abrasion, right lesser toe(s), initial encounter	2-S90.414A	2-S90.414
1	2-Abrasion, right lesser toe(s), subsequent encounter	2-S90.414D	2-S90.414
1	2-Abrasion, right lesser toe(s), sequela	2-S90.414S	2-S90.414
1	2-Abrasion, left lesser toe(s), initial encounter	2-S90.415A	2-S90.415
1	2-Abrasion, left lesser toe(s), subsequent encounter	2-S90.415D	2-S90.415
1	2-Abrasion, left lesser toe(s), sequela	2-S90.415S	2-S90.415
1	2-Abrasion, unspecified lesser toe(s), initial encounter	2-S90.416A	2-S90.416
1	2-Abrasion, unspecified lesser toe(s), subsequent encounter	2-S90.416D	2-S90.416
1	2-Abrasion, unspecified lesser toe(s), sequela	2-S90.416S	2-S90.416
1	2-Blister (nonthermal), right great toe, initial encounter	2-S90.421A	2-S90.421
1	2-Blister (nonthermal), right great toe, subsequent encounter	2-S90.421D	2-S90.421
1	2-Blister (nonthermal), right great toe, sequela	2-S90.421S	2-S90.421
1	2-Blister (nonthermal), left great toe, initial encounter	2-S90.422A	2-S90.422
1	2-Blister (nonthermal), left great toe, subsequent encounter	2-S90.422D	2-S90.422
1	2-Blister (nonthermal), left great toe, sequela	2-S90.422S	2-S90.422
1	2-Blister (nonthermal), unspecified great toe, initial encounter	2-S90.423A	2-S90.423
1	2-Blister (nonthermal), unspecified great toe, subsequent encounter	2-S90.423D	2-S90.423
1	2-Blister (nonthermal), unspecified great toe, sequela	2-S90.423S	2-S90.423
1	2-Blister (nonthermal), right lesser toe(s), initial encounter	2-S90.424A	2-S90.424
1	2-Blister (nonthermal), right lesser toe(s), subsequent encounter	2-S90.424D	2-S90.424
1	2-Blister (nonthermal), right lesser toe(s), sequela	2-S90.424S	2-S90.424
1	2-Blister (nonthermal), left lesser toe(s), initial encounter	2-S90.425A	2-S90.425
1	2-Blister (nonthermal), left lesser toe(s), subsequent encounter	2-S90.425D	2-S90.425
1	2-Blister (nonthermal), left lesser toe(s), sequela	2-S90.425S	2-S90.425
1	2-Blister (nonthermal), unspecified lesser toe(s), initial encounter	2-S90.426A	2-S90.426
1	2-Blister (nonthermal), unspecified lesser toe(s), subsequent encounter	2-S90.426D	2-S90.426
1	2-Blister (nonthermal), unspecified lesser toe(s), sequela	2-S90.426S	2-S90.426
1	2-External constriction, right great toe, initial encounter	2-S90.441A	2-S90.441
1	2-External constriction, right great toe, subsequent encounter	2-S90.441D	2-S90.441
1	2-External constriction, right great toe, sequela	2-S90.441S	2-S90.441
1	2-External constriction, left great toe, initial encounter	2-S90.442A	2-S90.442
1	2-External constriction, left great toe, subsequent encounter	2-S90.442D	2-S90.442
1	2-External constriction, left great toe, sequela	2-S90.442S	2-S90.442
1	2-External constriction, unspecified great toe, initial encounter	2-S90.443A	2-S90.443
1	2-External constriction, unspecified great toe, subsequent encounter	2-S90.443D	2-S90.443
1	2-External constriction, unspecified great toe, sequela	2-S90.443S	2-S90.443
1	2-External constriction, right lesser toe(s), initial encounter	2-S90.444A	2-S90.444
1	2-External constriction, right lesser toe(s), subsequent encounter	2-S90.444D	2-S90.444
1	2-External constriction, right lesser toe(s), sequela	2-S90.444S	2-S90.444
1	2-External constriction, left lesser toe(s), initial encounter	2-S90.445A	2-S90.445
1	2-External constriction, left lesser toe(s), subsequent encounter	2-S90.445D	2-S90.445
1	2-External constriction, left lesser toe(s), sequela	2-S90.445S	2-S90.445
1	2-External constriction, unspecified lesser toe(s), initial encounter	2-S90.446A	2-S90.446
1	2-External constriction, unspecified lesser toe(s), subsequent encounter	2-S90.446D	2-S90.446
1	2-External constriction, unspecified lesser toe(s), sequela	2-S90.446S	2-S90.446
1	2-Superficial foreign body, right great toe, initial encounter	2-S90.451A	2-S90.451
1	2-Superficial foreign body, right great toe, subsequent encounter	2-S90.451D	2-S90.451
1	2-Superficial foreign body, right great toe, sequela	2-S90.451S	2-S90.451
1	2-Superficial foreign body, left great toe, initial encounter	2-S90.452A	2-S90.452
1	2-Superficial foreign body, left great toe, subsequent encounter	2-S90.452D	2-S90.452
1	2-Superficial foreign body, left great toe, sequela	2-S90.452S	2-S90.452
1	2-Superficial foreign body, unspecified great toe, initial encounter	2-S90.453A	2-S90.453
1	2-Superficial foreign body, unspecified great toe, subsequent encounter	2-S90.453D	2-S90.453
1	2-Superficial foreign body, unspecified great toe, sequela	2-S90.453S	2-S90.453
1	2-Superficial foreign body, right lesser toe(s), initial encounter	2-S90.454A	2-S90.454
1	2-Superficial foreign body, right lesser toe(s), subsequent encounter	2-S90.454D	2-S90.454
1	2-Superficial foreign body, right lesser toe(s), sequela	2-S90.454S	2-S90.454
1	2-Superficial foreign body, left lesser toe(s), initial encounter	2-S90.455A	2-S90.455
1	2-Superficial foreign body, left lesser toe(s), subsequent encounter	2-S90.455D	2-S90.455
1	2-Superficial foreign body, left lesser toe(s), sequela	2-S90.455S	2-S90.455
1	2-Superficial foreign body, unspecified lesser toe(s), initial encounter	2-S90.456A	2-S90.456
1	2-Superficial foreign body, unspecified lesser toe(s), subsequent encounter	2-S90.456D	2-S90.456
1	2-Superficial foreign body, unspecified lesser toe(s), sequela	2-S90.456S	2-S90.456
1	2-Insect bite (nonvenomous), right great toe, initial encounter	2-S90.461A	2-S90.461
1	2-Insect bite (nonvenomous), right great toe, subsequent encounter	2-S90.461D	2-S90.461
1	2-Insect bite (nonvenomous), right great toe, sequela	2-S90.461S	2-S90.461
1	2-Insect bite (nonvenomous), left great toe, initial encounter	2-S90.462A	2-S90.462
1	2-Insect bite (nonvenomous), left great toe, subsequent encounter	2-S90.462D	2-S90.462
1	2-Insect bite (nonvenomous), left great toe, sequela	2-S90.462S	2-S90.462
1	2-Insect bite (nonvenomous), unspecified great toe, initial encounter	2-S90.463A	2-S90.463
1	2-Insect bite (nonvenomous), unspecified great toe, subsequent encounter	2-S90.463D	2-S90.463
1	2-Insect bite (nonvenomous), unspecified great toe, sequela	2-S90.463S	2-S90.463
1	2-Insect bite (nonvenomous), right lesser toe(s), initial encounter	2-S90.464A	2-S90.464
1	2-Insect bite (nonvenomous), right lesser toe(s), subsequent encounter	2-S90.464D	2-S90.464
1	2-Insect bite (nonvenomous), right lesser toe(s), sequela	2-S90.464S	2-S90.464
1	2-Insect bite (nonvenomous), left lesser toe(s), initial encounter	2-S90.465A	2-S90.465
1	2-Insect bite (nonvenomous), left lesser toe(s), subsequent encounter	2-S90.465D	2-S90.465
1	2-Insect bite (nonvenomous), left lesser toe(s), sequela	2-S90.465S	2-S90.465
1	2-Insect bite (nonvenomous), unspecified lesser toe(s), initial encounter	2-S90.466A	2-S90.466
1	2-Insect bite (nonvenomous), unspecified lesser toe(s), subsequent encounter	2-S90.466D	2-S90.466
1	2-Insect bite (nonvenomous), unspecified lesser toe(s), sequela	2-S90.466S	2-S90.466
1	2-Other superficial bite of right great toe, initial encounter	2-S90.471A	2-S90.471
1	2-Other superficial bite of right great toe, subsequent encounter	2-S90.471D	2-S90.471
1	2-Other superficial bite of right great toe, sequela	2-S90.471S	2-S90.471
1	2-Other superficial bite of left great toe, initial encounter	2-S90.472A	2-S90.472
1	2-Other superficial bite of left great toe, subsequent encounter	2-S90.472D	2-S90.472
1	2-Other superficial bite of left great toe, sequela	2-S90.472S	2-S90.472
1	2-Other superficial bite of unspecified great toe, initial encounter	2-S90.473A	2-S90.473
1	2-Other superficial bite of unspecified great toe, subsequent encounter	2-S90.473D	2-S90.473
1	2-Other superficial bite of unspecified great toe, sequela	2-S90.473S	2-S90.473
1	2-Other superficial bite of right lesser toe(s), initial encounter	2-S90.474A	2-S90.474
1	2-Other superficial bite of right lesser toe(s), subsequent encounter	2-S90.474D	2-S90.474
1	2-Other superficial bite of right lesser toe(s), sequela	2-S90.474S	2-S90.474
1	2-Other superficial bite of left lesser toe(s), initial encounter	2-S90.475A	2-S90.475
1	2-Other superficial bite of left lesser toe(s), subsequent encounter	2-S90.475D	2-S90.475
1	2-Other superficial bite of left lesser toe(s), sequela	2-S90.475S	2-S90.475
1	2-Other superficial bite of unspecified lesser toe(s), initial encounter	2-S90.476A	2-S90.476
1	2-Other superficial bite of unspecified lesser toe(s), subsequent encounter	2-S90.476D	2-S90.476
1	2-Other superficial bite of unspecified lesser toe(s), sequela	2-S90.476S	2-S90.476
1	2-Abrasion, right ankle, initial encounter	2-S90.511A	2-S90.511
1	2-Abrasion, right ankle, subsequent encounter	2-S90.511D	2-S90.511
1	2-Abrasion, right ankle, sequela	2-S90.511S	2-S90.511
1	2-Abrasion, left ankle, initial encounter	2-S90.512A	2-S90.512
1	2-Abrasion, left ankle, subsequent encounter	2-S90.512D	2-S90.512
1	2-Abrasion, left ankle, sequela	2-S90.512S	2-S90.512
1	2-Abrasion, unspecified ankle, initial encounter	2-S90.519A	2-S90.519
1	2-Abrasion, unspecified ankle, subsequent encounter	2-S90.519D	2-S90.519
1	2-Abrasion, unspecified ankle, sequela	2-S90.519S	2-S90.519
1	2-Blister (nonthermal), right ankle, initial encounter	2-S90.521A	2-S90.521
1	2-Blister (nonthermal), right ankle, subsequent encounter	2-S90.521D	2-S90.521
1	2-Blister (nonthermal), right ankle, sequela	2-S90.521S	2-S90.521
1	2-Blister (nonthermal), left ankle, initial encounter	2-S90.522A	2-S90.522
1	2-Blister (nonthermal), left ankle, subsequent encounter	2-S90.522D	2-S90.522
1	2-Blister (nonthermal), left ankle, sequela	2-S90.522S	2-S90.522
1	2-Blister (nonthermal), unspecified ankle, initial encounter	2-S90.529A	2-S90.529
1	2-Blister (nonthermal), unspecified ankle, subsequent encounter	2-S90.529D	2-S90.529
1	2-Blister (nonthermal), unspecified ankle, sequela	2-S90.529S	2-S90.529
1	2-External constriction, right ankle, initial encounter	2-S90.541A	2-S90.541
1	2-External constriction, right ankle, subsequent encounter	2-S90.541D	2-S90.541
1	2-External constriction, right ankle, sequela	2-S90.541S	2-S90.541
1	2-External constriction, left ankle, initial encounter	2-S90.542A	2-S90.542
1	2-External constriction, left ankle, subsequent encounter	2-S90.542D	2-S90.542
1	2-External constriction, left ankle, sequela	2-S90.542S	2-S90.542
1	2-External constriction, unspecified ankle, initial encounter	2-S90.549A	2-S90.549
1	2-External constriction, unspecified ankle, subsequent encounter	2-S90.549D	2-S90.549
1	2-External constriction, unspecified ankle, sequela	2-S90.549S	2-S90.549
1	2-Superficial foreign body, right ankle, initial encounter	2-S90.551A	2-S90.551
1	2-Superficial foreign body, right ankle, subsequent encounter	2-S90.551D	2-S90.551
1	2-Superficial foreign body, right ankle, sequela	2-S90.551S	2-S90.551
1	2-Superficial foreign body, left ankle, initial encounter	2-S90.552A	2-S90.552
1	2-Superficial foreign body, left ankle, subsequent encounter	2-S90.552D	2-S90.552
1	2-Superficial foreign body, left ankle, sequela	2-S90.552S	2-S90.552
1	2-Superficial foreign body, unspecified ankle, initial encounter	2-S90.559A	2-S90.559
1	2-Superficial foreign body, unspecified ankle, subsequent encounter	2-S90.559D	2-S90.559
1	2-Superficial foreign body, unspecified ankle, sequela	2-S90.559S	2-S90.559
1	2-Insect bite (nonvenomous), right ankle, initial encounter	2-S90.561A	2-S90.561
1	2-Insect bite (nonvenomous), right ankle, subsequent encounter	2-S90.561D	2-S90.561
1	2-Insect bite (nonvenomous), right ankle, sequela	2-S90.561S	2-S90.561
1	2-Insect bite (nonvenomous), left ankle, initial encounter	2-S90.562A	2-S90.562
1	2-Insect bite (nonvenomous), left ankle, subsequent encounter	2-S90.562D	2-S90.562
1	2-Insect bite (nonvenomous), left ankle, sequela	2-S90.562S	2-S90.562
1	2-Insect bite (nonvenomous), unspecified ankle, initial encounter	2-S90.569A	2-S90.569
1	2-Insect bite (nonvenomous), unspecified ankle, subsequent encounter	2-S90.569D	2-S90.569
1	2-Insect bite (nonvenomous), unspecified ankle, sequela	2-S90.569S	2-S90.569
1	2-Other superficial bite of ankle, right ankle, initial encounter	2-S90.571A	2-S90.571
1	2-Other superficial bite of ankle, right ankle, subsequent encounter	2-S90.571D	2-S90.571
1	2-Other superficial bite of ankle, right ankle, sequela	2-S90.571S	2-S90.571
1	2-Other superficial bite of ankle, left ankle, initial encounter	2-S90.572A	2-S90.572
1	2-Other superficial bite of ankle, left ankle, subsequent encounter	2-S90.572D	2-S90.572
1	2-Other superficial bite of ankle, left ankle, sequela	2-S90.572S	2-S90.572
1	2-Other superficial bite of ankle, unspecified ankle, initial encounter	2-S90.579A	2-S90.579
1	2-Other superficial bite of ankle, unspecified ankle, subsequent encounter	2-S90.579D	2-S90.579
1	2-Other superficial bite of ankle, unspecified ankle, sequela	2-S90.579S	2-S90.579
1	2-Abrasion, right foot, initial encounter	2-S90.811A	2-S90.811
1	2-Abrasion, right foot, subsequent encounter	2-S90.811D	2-S90.811
1	2-Abrasion, right foot, sequela	2-S90.811S	2-S90.811
1	2-Abrasion, left foot, initial encounter	2-S90.812A	2-S90.812
1	2-Abrasion, left foot, subsequent encounter	2-S90.812D	2-S90.812
1	2-Abrasion, left foot, sequela	2-S90.812S	2-S90.812
1	2-Abrasion, unspecified foot, initial encounter	2-S90.819A	2-S90.819
1	2-Abrasion, unspecified foot, subsequent encounter	2-S90.819D	2-S90.819
1	2-Abrasion, unspecified foot, sequela	2-S90.819S	2-S90.819
1	2-Blister (nonthermal), right foot, initial encounter	2-S90.821A	2-S90.821
1	2-Blister (nonthermal), right foot, subsequent encounter	2-S90.821D	2-S90.821
1	2-Blister (nonthermal), right foot, sequela	2-S90.821S	2-S90.821
1	2-Blister (nonthermal), left foot, initial encounter	2-S90.822A	2-S90.822
1	2-Blister (nonthermal), left foot, subsequent encounter	2-S90.822D	2-S90.822
1	2-Blister (nonthermal), left foot, sequela	2-S90.822S	2-S90.822
1	2-Blister (nonthermal), unspecified foot, initial encounter	2-S90.829A	2-S90.829
1	2-Blister (nonthermal), unspecified foot, subsequent encounter	2-S90.829D	2-S90.829
1	2-Blister (nonthermal), unspecified foot, sequela	2-S90.829S	2-S90.829
1	2-External constriction, right foot, initial encounter	2-S90.841A	2-S90.841
1	2-External constriction, right foot, subsequent encounter	2-S90.841D	2-S90.841
1	2-External constriction, right foot, sequela	2-S90.841S	2-S90.841
1	2-External constriction, left foot, initial encounter	2-S90.842A	2-S90.842
1	2-External constriction, left foot, subsequent encounter	2-S90.842D	2-S90.842
1	2-External constriction, left foot, sequela	2-S90.842S	2-S90.842
1	2-External constriction, unspecified foot, initial encounter	2-S90.849A	2-S90.849
1	2-External constriction, unspecified foot, subsequent encounter	2-S90.849D	2-S90.849
1	2-External constriction, unspecified foot, sequela	2-S90.849S	2-S90.849
1	2-Superficial foreign body, right foot, initial encounter	2-S90.851A	2-S90.851
1	2-Superficial foreign body, right foot, subsequent encounter	2-S90.851D	2-S90.851
1	2-Superficial foreign body, right foot, sequela	2-S90.851S	2-S90.851
1	2-Superficial foreign body, left foot, initial encounter	2-S90.852A	2-S90.852
1	2-Superficial foreign body, left foot, subsequent encounter	2-S90.852D	2-S90.852
1	2-Superficial foreign body, left foot, sequela	2-S90.852S	2-S90.852
1	2-Superficial foreign body, unspecified foot, initial encounter	2-S90.859A	2-S90.859
1	2-Superficial foreign body, unspecified foot, subsequent encounter	2-S90.859D	2-S90.859
1	2-Superficial foreign body, unspecified foot, sequela	2-S90.859S	2-S90.859
1	2-Insect bite (nonvenomous), right foot, initial encounter	2-S90.861A	2-S90.861
1	2-Insect bite (nonvenomous), right foot, subsequent encounter	2-S90.861D	2-S90.861
1	2-Insect bite (nonvenomous), right foot, sequela	2-S90.861S	2-S90.861
1	2-Insect bite (nonvenomous), left foot, initial encounter	2-S90.862A	2-S90.862
1	2-Insect bite (nonvenomous), left foot, subsequent encounter	2-S90.862D	2-S90.862
1	2-Insect bite (nonvenomous), left foot, sequela	2-S90.862S	2-S90.862
1	2-Insect bite (nonvenomous), unspecified foot, initial encounter	2-S90.869A	2-S90.869
1	2-Insect bite (nonvenomous), unspecified foot, subsequent encounter	2-S90.869D	2-S90.869
1	2-Insect bite (nonvenomous), unspecified foot, sequela	2-S90.869S	2-S90.869
1	2-Other superficial bite of right foot, initial encounter	2-S90.871A	2-S90.871
1	2-Other superficial bite of right foot, subsequent encounter	2-S90.871D	2-S90.871
1	2-Other superficial bite of right foot, sequela	2-S90.871S	2-S90.871
1	2-Other superficial bite of left foot, initial encounter	2-S90.872A	2-S90.872
1	2-Other superficial bite of left foot, subsequent encounter	2-S90.872D	2-S90.872
1	2-Other superficial bite of left foot, sequela	2-S90.872S	2-S90.872
1	2-Other superficial bite of unspecified foot, initial encounter	2-S90.879A	2-S90.879
1	2-Other superficial bite of unspecified foot, subsequent encounter	2-S90.879D	2-S90.879
1	2-Other superficial bite of unspecified foot, sequela	2-S90.879S	2-S90.879
1	2-Unspecified superficial injury of right ankle, initial encounter	2-S90.911A	2-S90.911
1	2-Unspecified superficial injury of right ankle, subsequent encounter	2-S90.911D	2-S90.911
1	2-Unspecified superficial injury of right ankle, sequela	2-S90.911S	2-S90.911
1	2-Unspecified superficial injury of left ankle, initial encounter	2-S90.912A	2-S90.912
1	2-Unspecified superficial injury of left ankle, subsequent encounter	2-S90.912D	2-S90.912
1	2-Unspecified superficial injury of left ankle, sequela	2-S90.912S	2-S90.912
1	2-Unspecified superficial injury of unspecified ankle, initial encounter	2-S90.919A	2-S90.919
1	2-Unspecified superficial injury of unspecified ankle, subsequent encounter	2-S90.919D	2-S90.919
1	2-Unspecified superficial injury of unspecified ankle, sequela	2-S90.919S	2-S90.919
1	2-Unspecified superficial injury of right foot, initial encounter	2-S90.921A	2-S90.921
1	2-Unspecified superficial injury of right foot, subsequent encounter	2-S90.921D	2-S90.921
1	2-Unspecified superficial injury of right foot, sequela	2-S90.921S	2-S90.921
1	2-Unspecified superficial injury of left foot, initial encounter	2-S90.922A	2-S90.922
1	2-Unspecified superficial injury of left foot, subsequent encounter	2-S90.922D	2-S90.922
1	2-Unspecified superficial injury of left foot, sequela	2-S90.922S	2-S90.922
1	2-Unspecified superficial injury of unspecified foot, initial encounter	2-S90.929A	2-S90.929
1	2-Unspecified superficial injury of unspecified foot, subsequent encounter	2-S90.929D	2-S90.929
1	2-Unspecified superficial injury of unspecified foot, sequela	2-S90.929S	2-S90.929
1	2-Unspecified superficial injury of right great toe, initial encounter	2-S90.931A	2-S90.931
1	2-Unspecified superficial injury of right great toe, subsequent encounter	2-S90.931D	2-S90.931
1	2-Unspecified superficial injury of right great toe, sequela	2-S90.931S	2-S90.931
1	2-Unspecified superficial injury of left great toe, initial encounter	2-S90.932A	2-S90.932
1	2-Unspecified superficial injury of left great toe, subsequent encounter	2-S90.932D	2-S90.932
1	2-Unspecified superficial injury of left great toe, sequela	2-S90.932S	2-S90.932
1	2-Unspecified superficial injury of unspecified great toe, initial encounter	2-S90.933A	2-S90.933
1	2-Unspecified superficial injury of unspecified great toe, subsequent encounter	2-S90.933D	2-S90.933
1	2-Unspecified superficial injury of unspecified great toe, sequela	2-S90.933S	2-S90.933
1	2-Unspecified superficial injury of right lesser toe(s), initial encounter	2-S90.934A	2-S90.934
1	2-Unspecified superficial injury of right lesser toe(s), subsequent encounter	2-S90.934D	2-S90.934
1	2-Unspecified superficial injury of right lesser toe(s), sequela	2-S90.934S	2-S90.934
1	2-Unspecified superficial injury of left lesser toe(s), initial encounter	2-S90.935A	2-S90.935
1	2-Unspecified superficial injury of left lesser toe(s), subsequent encounter	2-S90.935D	2-S90.935
1	2-Unspecified superficial injury of left lesser toe(s), sequela	2-S90.935S	2-S90.935
1	2-Unspecified superficial injury of unspecified lesser toe(s), initial encounter	2-S90.936A	2-S90.936
1	2-Unspecified superficial injury of unspecified lesser toe(s), subsequent encounter	2-S90.936D	2-S90.936
1	2-Unspecified superficial injury of unspecified lesser toe(s), sequela	2-S90.936S	2-S90.936
1	2-Unspecified open wound, right ankle, initial encounter	2-S91.001A	2-S91.001
1	2-Unspecified open wound, right ankle, subsequent encounter	2-S91.001D	2-S91.001
1	2-Unspecified open wound, right ankle, sequela	2-S91.001S	2-S91.001
1	2-Unspecified open wound, left ankle, initial encounter	2-S91.002A	2-S91.002
1	2-Unspecified open wound, left ankle, subsequent encounter	2-S91.002D	2-S91.002
1	2-Unspecified open wound, left ankle, sequela	2-S91.002S	2-S91.002
1	2-Unspecified open wound, unspecified ankle, initial encounter	2-S91.009A	2-S91.009
1	2-Unspecified open wound, unspecified ankle, subsequent encounter	2-S91.009D	2-S91.009
1	2-Unspecified open wound, unspecified ankle, sequela	2-S91.009S	2-S91.009
1	2-Laceration without foreign body, right ankle, initial encounter	2-S91.011A	2-S91.011
1	2-Laceration without foreign body, right ankle, subsequent encounter	2-S91.011D	2-S91.011
1	2-Laceration without foreign body, right ankle, sequela	2-S91.011S	2-S91.011
1	2-Laceration without foreign body, left ankle, initial encounter	2-S91.012A	2-S91.012
1	2-Laceration without foreign body, left ankle, subsequent encounter	2-S91.012D	2-S91.012
1	2-Laceration without foreign body, left ankle, sequela	2-S91.012S	2-S91.012
1	2-Laceration without foreign body, unspecified ankle, initial encounter	2-S91.019A	2-S91.019
1	2-Laceration without foreign body, unspecified ankle, subsequent encounter	2-S91.019D	2-S91.019
1	2-Laceration without foreign body, unspecified ankle, sequela	2-S91.019S	2-S91.019
1	2-Laceration with foreign body, right ankle, initial encounter	2-S91.021A	2-S91.021
1	2-Laceration with foreign body, right ankle, subsequent encounter	2-S91.021D	2-S91.021
1	2-Laceration with foreign body, right ankle, sequela	2-S91.021S	2-S91.021
1	2-Laceration with foreign body, left ankle, initial encounter	2-S91.022A	2-S91.022
1	2-Laceration with foreign body, left ankle, subsequent encounter	2-S91.022D	2-S91.022
1	2-Laceration with foreign body, left ankle, sequela	2-S91.022S	2-S91.022
1	2-Laceration with foreign body, unspecified ankle, initial encounter	2-S91.029A	2-S91.029
1	2-Laceration with foreign body, unspecified ankle, subsequent encounter	2-S91.029D	2-S91.029
1	2-Laceration with foreign body, unspecified ankle, sequela	2-S91.029S	2-S91.029
1	2-Puncture wound without foreign body, right ankle, initial encounter	2-S91.031A	2-S91.031
1	2-Puncture wound without foreign body, right ankle, subsequent encounter	2-S91.031D	2-S91.031
1	2-Puncture wound without foreign body, right ankle, sequela	2-S91.031S	2-S91.031
1	2-Puncture wound without foreign body, left ankle, initial encounter	2-S91.032A	2-S91.032
1	2-Puncture wound without foreign body, left ankle, subsequent encounter	2-S91.032D	2-S91.032
1	2-Puncture wound without foreign body, left ankle, sequela	2-S91.032S	2-S91.032
1	2-Puncture wound without foreign body, unspecified ankle, initial encounter	2-S91.039A	2-S91.039
1	2-Puncture wound without foreign body, unspecified ankle, subsequent encounter	2-S91.039D	2-S91.039
1	2-Puncture wound without foreign body, unspecified ankle, sequela	2-S91.039S	2-S91.039
1	2-Puncture wound with foreign body, right ankle, initial encounter	2-S91.041A	2-S91.041
1	2-Puncture wound with foreign body, right ankle, subsequent encounter	2-S91.041D	2-S91.041
1	2-Puncture wound with foreign body, right ankle, sequela	2-S91.041S	2-S91.041
1	2-Puncture wound with foreign body, left ankle, initial encounter	2-S91.042A	2-S91.042
1	2-Puncture wound with foreign body, left ankle, subsequent encounter	2-S91.042D	2-S91.042
1	2-Puncture wound with foreign body, left ankle, sequela	2-S91.042S	2-S91.042
1	2-Puncture wound with foreign body, unspecified ankle, initial encounter	2-S91.049A	2-S91.049
1	2-Puncture wound with foreign body, unspecified ankle, subsequent encounter	2-S91.049D	2-S91.049
1	2-Puncture wound with foreign body, unspecified ankle, sequela	2-S91.049S	2-S91.049
1	2-Open bite, right ankle, initial encounter	2-S91.051A	2-S91.051
1	2-Open bite, right ankle, subsequent encounter	2-S91.051D	2-S91.051
1	2-Open bite, right ankle, sequela	2-S91.051S	2-S91.051
1	2-Open bite, left ankle, initial encounter	2-S91.052A	2-S91.052
1	2-Open bite, left ankle, subsequent encounter	2-S91.052D	2-S91.052
1	2-Open bite, left ankle, sequela	2-S91.052S	2-S91.052
1	2-Open bite, unspecified ankle, initial encounter	2-S91.059A	2-S91.059
1	2-Open bite, unspecified ankle, subsequent encounter	2-S91.059D	2-S91.059
1	2-Open bite, unspecified ankle, sequela	2-S91.059S	2-S91.059
1	2-Unspecified open wound of right great toe without damage to nail, initial encounter	2-S91.101A	2-S91.101
1	2-Unspecified open wound of right great toe without damage to nail, subsequent encounter	2-S91.101D	2-S91.101
1	2-Unspecified open wound of right great toe without damage to nail, sequela	2-S91.101S	2-S91.101
1	2-Unspecified open wound of left great toe without damage to nail, initial encounter	2-S91.102A	2-S91.102
1	2-Unspecified open wound of left great toe without damage to nail, subsequent encounter	2-S91.102D	2-S91.102
1	2-Unspecified open wound of left great toe without damage to nail, sequela	2-S91.102S	2-S91.102
1	2-Unspecified open wound of unspecified great toe without damage to nail, initial encounter	2-S91.103A	2-S91.103
1	2-Unspecified open wound of unspecified great toe without damage to nail, subsequent encounter	2-S91.103D	2-S91.103
1	2-Unspecified open wound of unspecified great toe without damage to nail, sequela	2-S91.103S	2-S91.103
1	2-Unspecified open wound of right lesser toe(s) without damage to nail, initial encounter	2-S91.104A	2-S91.104
1	2-Unspecified open wound of right lesser toe(s) without damage to nail, subsequent encounter	2-S91.104D	2-S91.104
1	2-Unspecified open wound of right lesser toe(s) without damage to nail, sequela	2-S91.104S	2-S91.104
1	2-Unspecified open wound of left lesser toe(s) without damage to nail, initial encounter	2-S91.105A	2-S91.105
1	2-Unspecified open wound of left lesser toe(s) without damage to nail, subsequent encounter	2-S91.105D	2-S91.105
1	2-Unspecified open wound of left lesser toe(s) without damage to nail, sequela	2-S91.105S	2-S91.105
1	2-Unspecified open wound of unspecified lesser toe(s) without damage to nail, initial encounter	2-S91.106A	2-S91.106
1	2-Unspecified open wound of unspecified lesser toe(s) without damage to nail, subsequent encounter	2-S91.106D	2-S91.106
1	2-Unspecified open wound of unspecified lesser toe(s) without damage to nail, sequela	2-S91.106S	2-S91.106
1	2-Unspecified open wound of unspecified toe(s) without damage to nail, initial encounter	2-S91.109A	2-S91.109
1	2-Unspecified open wound of unspecified toe(s) without damage to nail, subsequent encounter	2-S91.109D	2-S91.109
1	2-Unspecified open wound of unspecified toe(s) without damage to nail, sequela	2-S91.109S	2-S91.109
1	2-Laceration without foreign body of right great toe without damage to nail, initial encounter	2-S91.111A	2-S91.111
1	2-Laceration without foreign body of right great toe without damage to nail, subsequent encounter	2-S91.111D	2-S91.111
1	2-Laceration without foreign body of right great toe without damage to nail, sequela	2-S91.111S	2-S91.111
1	2-Laceration without foreign body of left great toe without damage to nail, initial encounter	2-S91.112A	2-S91.112
1	2-Laceration without foreign body of left great toe without damage to nail, subsequent encounter	2-S91.112D	2-S91.112
1	2-Laceration without foreign body of left great toe without damage to nail, sequela	2-S91.112S	2-S91.112
1	2-Laceration without foreign body of unspecified great toe without damage to nail, initial encounter	2-S91.113A	2-S91.113
1	2-Laceration without foreign body of unspecified great toe without damage to nail, subsequent encounter	2-S91.113D	2-S91.113
1	2-Laceration without foreign body of unspecified great toe without damage to nail, sequela	2-S91.113S	2-S91.113
1	2-Laceration without foreign body of right lesser toe(s) without damage to nail, initial encounter	2-S91.114A	2-S91.114
1	2-Laceration without foreign body of right lesser toe(s) without damage to nail, subsequent encounter	2-S91.114D	2-S91.114
1	2-Laceration without foreign body of right lesser toe(s) without damage to nail, sequela	2-S91.114S	2-S91.114
1	2-Laceration without foreign body of left lesser toe(s) without damage to nail, initial encounter	2-S91.115A	2-S91.115
1	2-Laceration without foreign body of left lesser toe(s) without damage to nail, subsequent encounter	2-S91.115D	2-S91.115
1	2-Laceration without foreign body of left lesser toe(s) without damage to nail, sequela	2-S91.115S	2-S91.115
1	2-Laceration without foreign body of unspecified lesser toe(s) without damage to nail, initial encounter	2-S91.116A	2-S91.116
1	2-Laceration without foreign body of unspecified lesser toe(s) without damage to nail, subsequent encounter	2-S91.116D	2-S91.116
1	2-Laceration without foreign body of unspecified lesser toe(s) without damage to nail, sequela	2-S91.116S	2-S91.116
1	2-Laceration without foreign body of unspecified toe without damage to nail, initial encounter	2-S91.119A	2-S91.119
1	2-Laceration without foreign body of unspecified toe without damage to nail, subsequent encounter	2-S91.119D	2-S91.119
1	2-Laceration without foreign body of unspecified toe without damage to nail, sequela	2-S91.119S	2-S91.119
1	2-Laceration with foreign body of right great toe without damage to nail, initial encounter	2-S91.121A	2-S91.121
1	2-Laceration with foreign body of right great toe without damage to nail, subsequent encounter	2-S91.121D	2-S91.121
1	2-Laceration with foreign body of right great toe without damage to nail, sequela	2-S91.121S	2-S91.121
1	2-Laceration with foreign body of left great toe without damage to nail, initial encounter	2-S91.122A	2-S91.122
1	2-Laceration with foreign body of left great toe without damage to nail, subsequent encounter	2-S91.122D	2-S91.122
1	2-Laceration with foreign body of left great toe without damage to nail, sequela	2-S91.122S	2-S91.122
1	2-Laceration with foreign body of unspecified great toe without damage to nail, initial encounter	2-S91.123A	2-S91.123
1	2-Laceration with foreign body of unspecified great toe without damage to nail, subsequent encounter	2-S91.123D	2-S91.123
1	2-Laceration with foreign body of unspecified great toe without damage to nail, sequela	2-S91.123S	2-S91.123
1	2-Laceration with foreign body of right lesser toe(s) without damage to nail, initial encounter	2-S91.124A	2-S91.124
1	2-Laceration with foreign body of right lesser toe(s) without damage to nail, subsequent encounter	2-S91.124D	2-S91.124
1	2-Laceration with foreign body of right lesser toe(s) without damage to nail, sequela	2-S91.124S	2-S91.124
1	2-Laceration with foreign body of left lesser toe(s) without damage to nail, initial encounter	2-S91.125A	2-S91.125
1	2-Laceration with foreign body of left lesser toe(s) without damage to nail, subsequent encounter	2-S91.125D	2-S91.125
1	2-Laceration with foreign body of left lesser toe(s) without damage to nail, sequela	2-S91.125S	2-S91.125
1	2-Laceration with foreign body of unspecified lesser toe(s) without damage to nail, initial encounter	2-S91.126A	2-S91.126
1	2-Laceration with foreign body of unspecified lesser toe(s) without damage to nail, subsequent encounter	2-S91.126D	2-S91.126
1	2-Laceration with foreign body of unspecified lesser toe(s) without damage to nail, sequela	2-S91.126S	2-S91.126
1	2-Laceration with foreign body of unspecified toe(s) without damage to nail, initial encounter	2-S91.129A	2-S91.129
1	2-Laceration with foreign body of unspecified toe(s) without damage to nail, subsequent encounter	2-S91.129D	2-S91.129
1	2-Laceration with foreign body of unspecified toe(s) without damage to nail, sequela	2-S91.129S	2-S91.129
1	2-Puncture wound without foreign body of right great toe without damage to nail, initial encounter	2-S91.131A	2-S91.131
1	2-Puncture wound without foreign body of right great toe without damage to nail, subsequent encounter	2-S91.131D	2-S91.131
1	2-Puncture wound without foreign body of right great toe without damage to nail, sequela	2-S91.131S	2-S91.131
1	2-Puncture wound without foreign body of left great toe without damage to nail, initial encounter	2-S91.132A	2-S91.132
1	2-Puncture wound without foreign body of left great toe without damage to nail, subsequent encounter	2-S91.132D	2-S91.132
1	2-Puncture wound without foreign body of left great toe without damage to nail, sequela	2-S91.132S	2-S91.132
1	2-Puncture wound without foreign body of unspecified great toe without damage to nail, initial encounter	2-S91.133A	2-S91.133
1	2-Puncture wound without foreign body of unspecified great toe without damage to nail, subsequent encounter	2-S91.133D	2-S91.133
1	2-Puncture wound without foreign body of unspecified great toe without damage to nail, sequela	2-S91.133S	2-S91.133
1	2-Puncture wound without foreign body of right lesser toe(s) without damage to nail, initial encounter	2-S91.134A	2-S91.134
1	2-Puncture wound without foreign body of right lesser toe(s) without damage to nail, subsequent encounter	2-S91.134D	2-S91.134
1	2-Puncture wound without foreign body of right lesser toe(s) without damage to nail, sequela	2-S91.134S	2-S91.134
1	2-Puncture wound without foreign body of left lesser toe(s) without damage to nail, initial encounter	2-S91.135A	2-S91.135
1	2-Puncture wound without foreign body of left lesser toe(s) without damage to nail, subsequent encounter	2-S91.135D	2-S91.135
1	2-Puncture wound without foreign body of left lesser toe(s) without damage to nail, sequela	2-S91.135S	2-S91.135
1	2-Puncture wound without foreign body of unspecified lesser toe(s) without damage to nail, initial encounter	2-S91.136A	2-S91.136
1	2-Puncture wound without foreign body of unspecified lesser toe(s) without damage to nail, subsequent encounter	2-S91.136D	2-S91.136
1	2-Puncture wound without foreign body of unspecified lesser toe(s) without damage to nail, sequela	2-S91.136S	2-S91.136
1	2-Puncture wound without foreign body of unspecified toe(s) without damage to nail, initial encounter	2-S91.139A	2-S91.139
1	2-Puncture wound without foreign body of unspecified toe(s) without damage to nail, subsequent encounter	2-S91.139D	2-S91.139
1	2-Puncture wound without foreign body of unspecified toe(s) without damage to nail, sequela	2-S91.139S	2-S91.139
1	2-Puncture wound with foreign body of right great toe without damage to nail, initial encounter	2-S91.141A	2-S91.141
1	2-Puncture wound with foreign body of right great toe without damage to nail, subsequent encounter	2-S91.141D	2-S91.141
1	2-Puncture wound with foreign body of right great toe without damage to nail, sequela	2-S91.141S	2-S91.141
1	2-Puncture wound with foreign body of left great toe without damage to nail, initial encounter	2-S91.142A	2-S91.142
1	2-Puncture wound with foreign body of left great toe without damage to nail, subsequent encounter	2-S91.142D	2-S91.142
1	2-Puncture wound with foreign body of left great toe without damage to nail, sequela	2-S91.142S	2-S91.142
1	2-Puncture wound with foreign body of unspecified great toe without damage to nail, initial encounter	2-S91.143A	2-S91.143
1	2-Puncture wound with foreign body of unspecified great toe without damage to nail, subsequent encounter	2-S91.143D	2-S91.143
1	2-Puncture wound with foreign body of unspecified great toe without damage to nail, sequela	2-S91.143S	2-S91.143
1	2-Puncture wound with foreign body of right lesser toe(s) without damage to nail, initial encounter	2-S91.144A	2-S91.144
1	2-Puncture wound with foreign body of right lesser toe(s) without damage to nail, subsequent encounter	2-S91.144D	2-S91.144
1	2-Puncture wound with foreign body of right lesser toe(s) without damage to nail, sequela	2-S91.144S	2-S91.144
1	2-Puncture wound with foreign body of left lesser toe(s) without damage to nail, initial encounter	2-S91.145A	2-S91.145
1	2-Puncture wound with foreign body of left lesser toe(s) without damage to nail, subsequent encounter	2-S91.145D	2-S91.145
1	2-Puncture wound with foreign body of left lesser toe(s) without damage to nail, sequela	2-S91.145S	2-S91.145
1	2-Puncture wound with foreign body of unspecified lesser toe(s) without damage to nail, initial encounter	2-S91.146A	2-S91.146
1	2-Puncture wound with foreign body of unspecified lesser toe(s) without damage to nail, subsequent encounter	2-S91.146D	2-S91.146
1	2-Puncture wound with foreign body of unspecified lesser toe(s) without damage to nail, sequela	2-S91.146S	2-S91.146
1	2-Puncture wound with foreign body of unspecified toe(s) without damage to nail, initial encounter	2-S91.149A	2-S91.149
1	2-Puncture wound with foreign body of unspecified toe(s) without damage to nail, subsequent encounter	2-S91.149D	2-S91.149
1	2-Puncture wound with foreign body of unspecified toe(s) without damage to nail, sequela	2-S91.149S	2-S91.149
1	2-Open bite of right great toe without damage to nail, initial encounter	2-S91.151A	2-S91.151
1	2-Open bite of right great toe without damage to nail, subsequent encounter	2-S91.151D	2-S91.151
1	2-Open bite of right great toe without damage to nail, sequela	2-S91.151S	2-S91.151
1	2-Open bite of left great toe without damage to nail, initial encounter	2-S91.152A	2-S91.152
1	2-Open bite of left great toe without damage to nail, subsequent encounter	2-S91.152D	2-S91.152
1	2-Open bite of left great toe without damage to nail, sequela	2-S91.152S	2-S91.152
1	2-Open bite of unspecified great toe without damage to nail, initial encounter	2-S91.153A	2-S91.153
1	2-Open bite of unspecified great toe without damage to nail, subsequent encounter	2-S91.153D	2-S91.153
1	2-Open bite of unspecified great toe without damage to nail, sequela	2-S91.153S	2-S91.153
1	2-Open bite of right lesser toe(s) without damage to nail, initial encounter	2-S91.154A	2-S91.154
1	2-Open bite of right lesser toe(s) without damage to nail, subsequent encounter	2-S91.154D	2-S91.154
1	2-Open bite of right lesser toe(s) without damage to nail, sequela	2-S91.154S	2-S91.154
1	2-Open bite of left lesser toe(s) without damage to nail, initial encounter	2-S91.155A	2-S91.155
1	2-Open bite of left lesser toe(s) without damage to nail, subsequent encounter	2-S91.155D	2-S91.155
1	2-Open bite of left lesser toe(s) without damage to nail, sequela	2-S91.155S	2-S91.155
1	2-Open bite of unspecified lesser toe(s) without damage to nail, initial encounter	2-S91.156A	2-S91.156
1	2-Open bite of unspecified lesser toe(s) without damage to nail, subsequent encounter	2-S91.156D	2-S91.156
1	2-Open bite of unspecified lesser toe(s) without damage to nail, sequela	2-S91.156S	2-S91.156
1	2-Open bite of unspecified toe(s) without damage to nail, initial encounter	2-S91.159A	2-S91.159
1	2-Open bite of unspecified toe(s) without damage to nail, subsequent encounter	2-S91.159D	2-S91.159
1	2-Open bite of unspecified toe(s) without damage to nail, sequela	2-S91.159S	2-S91.159
1	2-Unspecified open wound of right great toe with damage to nail, initial encounter	2-S91.201A	2-S91.201
1	2-Unspecified open wound of right great toe with damage to nail, subsequent encounter	2-S91.201D	2-S91.201
1	2-Unspecified open wound of right great toe with damage to nail, sequela	2-S91.201S	2-S91.201
1	2-Unspecified open wound of left great toe with damage to nail, initial encounter	2-S91.202A	2-S91.202
1	2-Unspecified open wound of left great toe with damage to nail, subsequent encounter	2-S91.202D	2-S91.202
1	2-Unspecified open wound of left great toe with damage to nail, sequela	2-S91.202S	2-S91.202
1	2-Unspecified open wound of unspecified great toe with damage to nail, initial encounter	2-S91.203A	2-S91.203
1	2-Unspecified open wound of unspecified great toe with damage to nail, subsequent encounter	2-S91.203D	2-S91.203
1	2-Unspecified open wound of unspecified great toe with damage to nail, sequela	2-S91.203S	2-S91.203
1	2-Unspecified open wound of right lesser toe(s) with damage to nail, initial encounter	2-S91.204A	2-S91.204
1	2-Unspecified open wound of right lesser toe(s) with damage to nail, subsequent encounter	2-S91.204D	2-S91.204
1	2-Unspecified open wound of right lesser toe(s) with damage to nail, sequela	2-S91.204S	2-S91.204
1	2-Unspecified open wound of left lesser toe(s) with damage to nail, initial encounter	2-S91.205A	2-S91.205
1	2-Unspecified open wound of left lesser toe(s) with damage to nail, subsequent encounter	2-S91.205D	2-S91.205
1	2-Unspecified open wound of left lesser toe(s) with damage to nail, sequela	2-S91.205S	2-S91.205
1	2-Unspecified open wound of unspecified lesser toe(s) with damage to nail, initial encounter	2-S91.206A	2-S91.206
1	2-Unspecified open wound of unspecified lesser toe(s) with damage to nail, subsequent encounter	2-S91.206D	2-S91.206
1	2-Unspecified open wound of unspecified lesser toe(s) with damage to nail, sequela	2-S91.206S	2-S91.206
1	2-Unspecified open wound of unspecified toe(s) with damage to nail, initial encounter	2-S91.209A	2-S91.209
1	2-Unspecified open wound of unspecified toe(s) with damage to nail, subsequent encounter	2-S91.209D	2-S91.209
1	2-Unspecified open wound of unspecified toe(s) with damage to nail, sequela	2-S91.209S	2-S91.209
1	2-Laceration without foreign body of right great toe with damage to nail, initial encounter	2-S91.211A	2-S91.211
1	2-Laceration without foreign body of right great toe with damage to nail, subsequent encounter	2-S91.211D	2-S91.211
1	2-Laceration without foreign body of right great toe with damage to nail, sequela	2-S91.211S	2-S91.211
1	2-Laceration without foreign body of left great toe with damage to nail, initial encounter	2-S91.212A	2-S91.212
1	2-Laceration without foreign body of left great toe with damage to nail, subsequent encounter	2-S91.212D	2-S91.212
1	2-Laceration without foreign body of left great toe with damage to nail, sequela	2-S91.212S	2-S91.212
1	2-Laceration without foreign body of unspecified great toe with damage to nail, initial encounter	2-S91.213A	2-S91.213
1	2-Laceration without foreign body of unspecified great toe with damage to nail, subsequent encounter	2-S91.213D	2-S91.213
1	2-Laceration without foreign body of unspecified great toe with damage to nail, sequela	2-S91.213S	2-S91.213
1	2-Laceration without foreign body of right lesser toe(s) with damage to nail, initial encounter	2-S91.214A	2-S91.214
1	2-Laceration without foreign body of right lesser toe(s) with damage to nail, subsequent encounter	2-S91.214D	2-S91.214
1	2-Laceration without foreign body of right lesser toe(s) with damage to nail, sequela	2-S91.214S	2-S91.214
1	2-Laceration without foreign body of left lesser toe(s) with damage to nail, initial encounter	2-S91.215A	2-S91.215
1	2-Laceration without foreign body of left lesser toe(s) with damage to nail, subsequent encounter	2-S91.215D	2-S91.215
1	2-Laceration without foreign body of left lesser toe(s) with damage to nail, sequela	2-S91.215S	2-S91.215
1	2-Laceration without foreign body of unspecified lesser toe(s) with damage to nail, initial encounter	2-S91.216A	2-S91.216
1	2-Laceration without foreign body of unspecified lesser toe(s) with damage to nail, subsequent encounter	2-S91.216D	2-S91.216
1	2-Laceration without foreign body of unspecified lesser toe(s) with damage to nail, sequela	2-S91.216S	2-S91.216
1	2-Laceration without foreign body of unspecified toe(s) with damage to nail, initial encounter	2-S91.219A	2-S91.219
1	2-Laceration without foreign body of unspecified toe(s) with damage to nail, subsequent encounter	2-S91.219D	2-S91.219
1	2-Laceration without foreign body of unspecified toe(s) with damage to nail, sequela	2-S91.219S	2-S91.219
1	2-Laceration with foreign body of right great toe with damage to nail, initial encounter	2-S91.221A	2-S91.221
1	2-Laceration with foreign body of right great toe with damage to nail, subsequent encounter	2-S91.221D	2-S91.221
1	2-Laceration with foreign body of right great toe with damage to nail, sequela	2-S91.221S	2-S91.221
1	2-Laceration with foreign body of left great toe with damage to nail, initial encounter	2-S91.222A	2-S91.222
1	2-Laceration with foreign body of left great toe with damage to nail, subsequent encounter	2-S91.222D	2-S91.222
1	2-Laceration with foreign body of left great toe with damage to nail, sequela	2-S91.222S	2-S91.222
1	2-Laceration with foreign body of unspecified great toe with damage to nail, initial encounter	2-S91.223A	2-S91.223
1	2-Laceration with foreign body of unspecified great toe with damage to nail, subsequent encounter	2-S91.223D	2-S91.223
1	2-Laceration with foreign body of unspecified great toe with damage to nail, sequela	2-S91.223S	2-S91.223
1	2-Laceration with foreign body of right lesser toe(s) with damage to nail, initial encounter	2-S91.224A	2-S91.224
1	2-Laceration with foreign body of right lesser toe(s) with damage to nail, subsequent encounter	2-S91.224D	2-S91.224
1	2-Laceration with foreign body of right lesser toe(s) with damage to nail, sequela	2-S91.224S	2-S91.224
1	2-Laceration with foreign body of left lesser toe(s) with damage to nail, initial encounter	2-S91.225A	2-S91.225
1	2-Laceration with foreign body of left lesser toe(s) with damage to nail, subsequent encounter	2-S91.225D	2-S91.225
1	2-Laceration with foreign body of left lesser toe(s) with damage to nail, sequela	2-S91.225S	2-S91.225
1	2-Laceration with foreign body of unspecified lesser toe(s) with damage to nail, initial encounter	2-S91.226A	2-S91.226
1	2-Laceration with foreign body of unspecified lesser toe(s) with damage to nail, subsequent encounter	2-S91.226D	2-S91.226
1	2-Laceration with foreign body of unspecified lesser toe(s) with damage to nail, sequela	2-S91.226S	2-S91.226
1	2-Laceration with foreign body of unspecified toe(s) with damage to nail, initial encounter	2-S91.229A	2-S91.229
1	2-Laceration with foreign body of unspecified toe(s) with damage to nail, subsequent encounter	2-S91.229D	2-S91.229
1	2-Laceration with foreign body of unspecified toe(s) with damage to nail, sequela	2-S91.229S	2-S91.229
1	2-Puncture wound without foreign body of right great toe with damage to nail, initial encounter	2-S91.231A	2-S91.231
1	2-Puncture wound without foreign body of right great toe with damage to nail, subsequent encounter	2-S91.231D	2-S91.231
1	2-Puncture wound without foreign body of right great toe with damage to nail, sequela	2-S91.231S	2-S91.231
1	2-Puncture wound without foreign body of left great toe with damage to nail, initial encounter	2-S91.232A	2-S91.232
1	2-Puncture wound without foreign body of left great toe with damage to nail, subsequent encounter	2-S91.232D	2-S91.232
1	2-Puncture wound without foreign body of left great toe with damage to nail, sequela	2-S91.232S	2-S91.232
1	2-Puncture wound without foreign body of unspecified great toe with damage to nail, initial encounter	2-S91.233A	2-S91.233
1	2-Puncture wound without foreign body of unspecified great toe with damage to nail, subsequent encounter	2-S91.233D	2-S91.233
1	2-Puncture wound without foreign body of unspecified great toe with damage to nail, sequela	2-S91.233S	2-S91.233
1	2-Puncture wound without foreign body of right lesser toe(s) with damage to nail, initial encounter	2-S91.234A	2-S91.234
1	2-Puncture wound without foreign body of right lesser toe(s) with damage to nail, subsequent encounter	2-S91.234D	2-S91.234
1	2-Puncture wound without foreign body of right lesser toe(s) with damage to nail, sequela	2-S91.234S	2-S91.234
1	2-Puncture wound without foreign body of left lesser toe(s) with damage to nail, initial encounter	2-S91.235A	2-S91.235
1	2-Puncture wound without foreign body of left lesser toe(s) with damage to nail, subsequent encounter	2-S91.235D	2-S91.235
1	2-Puncture wound without foreign body of left lesser toe(s) with damage to nail, sequela	2-S91.235S	2-S91.235
1	2-Puncture wound without foreign body of unspecified lesser toe(s) with damage to nail, initial encounter	2-S91.236A	2-S91.236
1	2-Puncture wound without foreign body of unspecified lesser toe(s) with damage to nail, subsequent encounter	2-S91.236D	2-S91.236
1	2-Puncture wound without foreign body of unspecified lesser toe(s) with damage to nail, sequela	2-S91.236S	2-S91.236
1	2-Puncture wound without foreign body of unspecified toe(s) with damage to nail, initial encounter	2-S91.239A	2-S91.239
1	2-Puncture wound without foreign body of unspecified toe(s) with damage to nail, subsequent encounter	2-S91.239D	2-S91.239
1	2-Puncture wound without foreign body of unspecified toe(s) with damage to nail, sequela	2-S91.239S	2-S91.239
1	2-Puncture wound with foreign body of right great toe with damage to nail, initial encounter	2-S91.241A	2-S91.241
1	2-Puncture wound with foreign body of right great toe with damage to nail, subsequent encounter	2-S91.241D	2-S91.241
1	2-Puncture wound with foreign body of right great toe with damage to nail, sequela	2-S91.241S	2-S91.241
1	2-Puncture wound with foreign body of left great toe with damage to nail, initial encounter	2-S91.242A	2-S91.242
1	2-Puncture wound with foreign body of left great toe with damage to nail, subsequent encounter	2-S91.242D	2-S91.242
1	2-Puncture wound with foreign body of left great toe with damage to nail, sequela	2-S91.242S	2-S91.242
1	2-Puncture wound with foreign body of unspecified great toe with damage to nail, initial encounter	2-S91.243A	2-S91.243
1	2-Puncture wound with foreign body of unspecified great toe with damage to nail, subsequent encounter	2-S91.243D	2-S91.243
1	2-Puncture wound with foreign body of unspecified great toe with damage to nail, sequela	2-S91.243S	2-S91.243
1	2-Puncture wound with foreign body of right lesser toe(s) with damage to nail, initial encounter	2-S91.244A	2-S91.244
1	2-Puncture wound with foreign body of right lesser toe(s) with damage to nail, subsequent encounter	2-S91.244D	2-S91.244
1	2-Puncture wound with foreign body of right lesser toe(s) with damage to nail, sequela	2-S91.244S	2-S91.244
1	2-Puncture wound with foreign body of left lesser toe(s) with damage to nail, initial encounter	2-S91.245A	2-S91.245
1	2-Puncture wound with foreign body of left lesser toe(s) with damage to nail, subsequent encounter	2-S91.245D	2-S91.245
1	2-Puncture wound with foreign body of left lesser toe(s) with damage to nail, sequela	2-S91.245S	2-S91.245
1	2-Puncture wound with foreign body of unspecified lesser toe(s) with damage to nail, initial encounter	2-S91.246A	2-S91.246
1	2-Puncture wound with foreign body of unspecified lesser toe(s) with damage to nail, subsequent encounter	2-S91.246D	2-S91.246
1	2-Puncture wound with foreign body of unspecified lesser toe(s) with damage to nail, sequela	2-S91.246S	2-S91.246
1	2-Puncture wound with foreign body of unspecified toe(s) with damage to nail, initial encounter	2-S91.249A	2-S91.249
1	2-Puncture wound with foreign body of unspecified toe(s) with damage to nail, subsequent encounter	2-S91.249D	2-S91.249
1	2-Puncture wound with foreign body of unspecified toe(s) with damage to nail, sequela	2-S91.249S	2-S91.249
1	2-Open bite of right great toe with damage to nail, initial encounter	2-S91.251A	2-S91.251
1	2-Open bite of right great toe with damage to nail, subsequent encounter	2-S91.251D	2-S91.251
1	2-Open bite of right great toe with damage to nail, sequela	2-S91.251S	2-S91.251
1	2-Open bite of left great toe with damage to nail, initial encounter	2-S91.252A	2-S91.252
1	2-Open bite of left great toe with damage to nail, subsequent encounter	2-S91.252D	2-S91.252
1	2-Open bite of left great toe with damage to nail, sequela	2-S91.252S	2-S91.252
1	2-Open bite of unspecified great toe with damage to nail, initial encounter	2-S91.253A	2-S91.253
1	2-Open bite of unspecified great toe with damage to nail, subsequent encounter	2-S91.253D	2-S91.253
1	2-Open bite of unspecified great toe with damage to nail, sequela	2-S91.253S	2-S91.253
1	2-Open bite of right lesser toe(s) with damage to nail, initial encounter	2-S91.254A	2-S91.254
1	2-Open bite of right lesser toe(s) with damage to nail, subsequent encounter	2-S91.254D	2-S91.254
1	2-Open bite of right lesser toe(s) with damage to nail, sequela	2-S91.254S	2-S91.254
1	2-Open bite of left lesser toe(s) with damage to nail, initial encounter	2-S91.255A	2-S91.255
1	2-Open bite of left lesser toe(s) with damage to nail, subsequent encounter	2-S91.255D	2-S91.255
1	2-Open bite of left lesser toe(s) with damage to nail, sequela	2-S91.255S	2-S91.255
1	2-Open bite of unspecified lesser toe(s) with damage to nail, initial encounter	2-S91.256A	2-S91.256
1	2-Open bite of unspecified lesser toe(s) with damage to nail, subsequent encounter	2-S91.256D	2-S91.256
1	2-Open bite of unspecified lesser toe(s) with damage to nail, sequela	2-S91.256S	2-S91.256
1	2-Open bite of unspecified toe(s) with damage to nail, initial encounter	2-S91.259A	2-S91.259
1	2-Open bite of unspecified toe(s) with damage to nail, subsequent encounter	2-S91.259D	2-S91.259
1	2-Open bite of unspecified toe(s) with damage to nail, sequela	2-S91.259S	2-S91.259
1	2-Unspecified open wound, right foot, initial encounter	2-S91.301A	2-S91.301
1	2-Unspecified open wound, right foot, subsequent encounter	2-S91.301D	2-S91.301
1	2-Unspecified open wound, right foot, sequela	2-S91.301S	2-S91.301
1	2-Unspecified open wound, left foot, initial encounter	2-S91.302A	2-S91.302
1	2-Unspecified open wound, left foot, subsequent encounter	2-S91.302D	2-S91.302
1	2-Unspecified open wound, left foot, sequela	2-S91.302S	2-S91.302
1	2-Unspecified open wound, unspecified foot, initial encounter	2-S91.309A	2-S91.309
1	2-Unspecified open wound, unspecified foot, subsequent encounter	2-S91.309D	2-S91.309
1	2-Unspecified open wound, unspecified foot, sequela	2-S91.309S	2-S91.309
1	2-Laceration without foreign body, right foot, initial encounter	2-S91.311A	2-S91.311
1	2-Laceration without foreign body, right foot, subsequent encounter	2-S91.311D	2-S91.311
1	2-Laceration without foreign body, right foot, sequela	2-S91.311S	2-S91.311
1	2-Laceration without foreign body, left foot, initial encounter	2-S91.312A	2-S91.312
1	2-Laceration without foreign body, left foot, subsequent encounter	2-S91.312D	2-S91.312
1	2-Laceration without foreign body, left foot, sequela	2-S91.312S	2-S91.312
1	2-Laceration without foreign body, unspecified foot, initial encounter	2-S91.319A	2-S91.319
1	2-Laceration without foreign body, unspecified foot, subsequent encounter	2-S91.319D	2-S91.319
1	2-Laceration without foreign body, unspecified foot, sequela	2-S91.319S	2-S91.319
1	2-Laceration with foreign body, right foot, initial encounter	2-S91.321A	2-S91.321
1	2-Laceration with foreign body, right foot, subsequent encounter	2-S91.321D	2-S91.321
1	2-Laceration with foreign body, right foot, sequela	2-S91.321S	2-S91.321
1	2-Laceration with foreign body, left foot, initial encounter	2-S91.322A	2-S91.322
1	2-Laceration with foreign body, left foot, subsequent encounter	2-S91.322D	2-S91.322
1	2-Laceration with foreign body, left foot, sequela	2-S91.322S	2-S91.322
1	2-Laceration with foreign body, unspecified foot, initial encounter	2-S91.329A	2-S91.329
1	2-Laceration with foreign body, unspecified foot, subsequent encounter	2-S91.329D	2-S91.329
1	2-Laceration with foreign body, unspecified foot, sequela	2-S91.329S	2-S91.329
1	2-Puncture wound without foreign body, right foot, initial encounter	2-S91.331A	2-S91.331
1	2-Puncture wound without foreign body, right foot, subsequent encounter	2-S91.331D	2-S91.331
1	2-Puncture wound without foreign body, right foot, sequela	2-S91.331S	2-S91.331
1	2-Puncture wound without foreign body, left foot, initial encounter	2-S91.332A	2-S91.332
1	2-Puncture wound without foreign body, left foot, subsequent encounter	2-S91.332D	2-S91.332
1	2-Puncture wound without foreign body, left foot, sequela	2-S91.332S	2-S91.332
1	2-Puncture wound without foreign body, unspecified foot, initial encounter	2-S91.339A	2-S91.339
1	2-Puncture wound without foreign body, unspecified foot, subsequent encounter	2-S91.339D	2-S91.339
1	2-Puncture wound without foreign body, unspecified foot, sequela	2-S91.339S	2-S91.339
1	2-Puncture wound with foreign body, right foot, initial encounter	2-S91.341A	2-S91.341
1	2-Puncture wound with foreign body, right foot, subsequent encounter	2-S91.341D	2-S91.341
1	2-Puncture wound with foreign body, right foot, sequela	2-S91.341S	2-S91.341
1	2-Puncture wound with foreign body, left foot, initial encounter	2-S91.342A	2-S91.342
1	2-Puncture wound with foreign body, left foot, subsequent encounter	2-S91.342D	2-S91.342
1	2-Puncture wound with foreign body, left foot, sequela	2-S91.342S	2-S91.342
1	2-Puncture wound with foreign body, unspecified foot, initial encounter	2-S91.349A	2-S91.349
1	2-Puncture wound with foreign body, unspecified foot, subsequent encounter	2-S91.349D	2-S91.349
1	2-Puncture wound with foreign body, unspecified foot, sequela	2-S91.349S	2-S91.349
1	2-Open bite, right foot, initial encounter	2-S91.351A	2-S91.351
1	2-Open bite, right foot, subsequent encounter	2-S91.351D	2-S91.351
1	2-Open bite, right foot, sequela	2-S91.351S	2-S91.351
1	2-Open bite, left foot, initial encounter	2-S91.352A	2-S91.352
1	2-Open bite, left foot, subsequent encounter	2-S91.352D	2-S91.352
1	2-Open bite, left foot, sequela	2-S91.352S	2-S91.352
1	2-Open bite, unspecified foot, initial encounter	2-S91.359A	2-S91.359
1	2-Open bite, unspecified foot, subsequent encounter	2-S91.359D	2-S91.359
1	2-Open bite, unspecified foot, sequela	2-S91.359S	2-S91.359
1	2-Unspecified fracture of right calcaneus, initial encounter for closed fracture	2-S92.001A	2-S92.001
1	2-Unspecified fracture of right calcaneus, initial encounter for open fracture	2-S92.001B	2-S92.001
1	2-Unspecified fracture of right calcaneus, subsequent encounter for fracture with routine healing	2-S92.001D	2-S92.001
1	2-Unspecified fracture of right calcaneus, subsequent encounter for fracture with delayed healing	2-S92.001G	2-S92.001
1	2-Unspecified fracture of right calcaneus, subsequent encounter for fracture with nonunion	2-S92.001K	2-S92.001
1	2-Unspecified fracture of right calcaneus, subsequent encounter for fracture with malunion	2-S92.001P	2-S92.001
1	2-Unspecified fracture of right calcaneus, sequela	2-S92.001S	2-S92.001
1	2-Unspecified fracture of left calcaneus, initial encounter for closed fracture	2-S92.002A	2-S92.002
1	2-Unspecified fracture of left calcaneus, initial encounter for open fracture	2-S92.002B	2-S92.002
1	2-Unspecified fracture of left calcaneus, subsequent encounter for fracture with routine healing	2-S92.002D	2-S92.002
1	2-Unspecified fracture of left calcaneus, subsequent encounter for fracture with delayed healing	2-S92.002G	2-S92.002
1	2-Unspecified fracture of left calcaneus, subsequent encounter for fracture with nonunion	2-S92.002K	2-S92.002
1	2-Unspecified fracture of left calcaneus, subsequent encounter for fracture with malunion	2-S92.002P	2-S92.002
1	2-Unspecified fracture of left calcaneus, sequela	2-S92.002S	2-S92.002
1	2-Unspecified fracture of unspecified calcaneus, initial encounter for closed fracture	2-S92.009A	2-S92.009
1	2-Unspecified fracture of unspecified calcaneus, initial encounter for open fracture	2-S92.009B	2-S92.009
1	2-Unspecified fracture of unspecified calcaneus, subsequent encounter for fracture with routine healing	2-S92.009D	2-S92.009
1	2-Unspecified fracture of unspecified calcaneus, subsequent encounter for fracture with delayed healing	2-S92.009G	2-S92.009
1	2-Unspecified fracture of unspecified calcaneus, subsequent encounter for fracture with nonunion	2-S92.009K	2-S92.009
1	2-Unspecified fracture of unspecified calcaneus, subsequent encounter for fracture with malunion	2-S92.009P	2-S92.009
1	2-Unspecified fracture of unspecified calcaneus, sequela	2-S92.009S	2-S92.009
1	2-Displaced fracture of body of right calcaneus, initial encounter for closed fracture	2-S92.011A	2-S92.011
1	2-Displaced fracture of body of right calcaneus, initial encounter for open fracture	2-S92.011B	2-S92.011
1	2-Displaced fracture of body of right calcaneus, subsequent encounter for fracture with routine healing	2-S92.011D	2-S92.011
1	2-Displaced fracture of body of right calcaneus, subsequent encounter for fracture with delayed healing	2-S92.011G	2-S92.011
1	2-Displaced fracture of body of right calcaneus, subsequent encounter for fracture with nonunion	2-S92.011K	2-S92.011
1	2-Displaced fracture of body of right calcaneus, subsequent encounter for fracture with malunion	2-S92.011P	2-S92.011
1	2-Displaced fracture of body of right calcaneus, sequela	2-S92.011S	2-S92.011
1	2-Displaced fracture of body of left calcaneus, initial encounter for closed fracture	2-S92.012A	2-S92.012
1	2-Displaced fracture of body of left calcaneus, initial encounter for open fracture	2-S92.012B	2-S92.012
1	2-Displaced fracture of body of left calcaneus, subsequent encounter for fracture with routine healing	2-S92.012D	2-S92.012
1	2-Displaced fracture of body of left calcaneus, subsequent encounter for fracture with delayed healing	2-S92.012G	2-S92.012
1	2-Displaced fracture of body of left calcaneus, subsequent encounter for fracture with nonunion	2-S92.012K	2-S92.012
1	2-Displaced fracture of body of left calcaneus, subsequent encounter for fracture with malunion	2-S92.012P	2-S92.012
1	2-Displaced fracture of body of left calcaneus, sequela	2-S92.012S	2-S92.012
1	2-Displaced fracture of body of unspecified calcaneus, initial encounter for closed fracture	2-S92.013A	2-S92.013
1	2-Displaced fracture of body of unspecified calcaneus, initial encounter for open fracture	2-S92.013B	2-S92.013
1	2-Displaced fracture of body of unspecified calcaneus, subsequent encounter for fracture with routine healing	2-S92.013D	2-S92.013
1	2-Displaced fracture of body of unspecified calcaneus, subsequent encounter for fracture with delayed healing	2-S92.013G	2-S92.013
1	2-Displaced fracture of body of unspecified calcaneus, subsequent encounter for fracture with nonunion	2-S92.013K	2-S92.013
1	2-Displaced fracture of body of unspecified calcaneus, subsequent encounter for fracture with malunion	2-S92.013P	2-S92.013
1	2-Displaced fracture of body of unspecified calcaneus, sequela	2-S92.013S	2-S92.013
1	2-Nondisplaced fracture of body of right calcaneus, initial encounter for closed fracture	2-S92.014A	2-S92.014
1	2-Nondisplaced fracture of body of right calcaneus, initial encounter for open fracture	2-S92.014B	2-S92.014
1	2-Nondisplaced fracture of body of right calcaneus, subsequent encounter for fracture with routine healing	2-S92.014D	2-S92.014
1	2-Nondisplaced fracture of body of right calcaneus, subsequent encounter for fracture with delayed healing	2-S92.014G	2-S92.014
1	2-Nondisplaced fracture of body of right calcaneus, subsequent encounter for fracture with nonunion	2-S92.014K	2-S92.014
1	2-Nondisplaced fracture of body of right calcaneus, subsequent encounter for fracture with malunion	2-S92.014P	2-S92.014
1	2-Nondisplaced fracture of body of right calcaneus, sequela	2-S92.014S	2-S92.014
1	2-Nondisplaced fracture of body of left calcaneus, initial encounter for closed fracture	2-S92.015A	2-S92.015
1	2-Nondisplaced fracture of body of left calcaneus, initial encounter for open fracture	2-S92.015B	2-S92.015
1	2-Nondisplaced fracture of body of left calcaneus, subsequent encounter for fracture with routine healing	2-S92.015D	2-S92.015
1	2-Nondisplaced fracture of body of left calcaneus, subsequent encounter for fracture with delayed healing	2-S92.015G	2-S92.015
1	2-Nondisplaced fracture of body of left calcaneus, subsequent encounter for fracture with nonunion	2-S92.015K	2-S92.015
1	2-Nondisplaced fracture of body of left calcaneus, subsequent encounter for fracture with malunion	2-S92.015P	2-S92.015
1	2-Nondisplaced fracture of body of left calcaneus, sequela	2-S92.015S	2-S92.015
1	2-Nondisplaced fracture of body of unspecified calcaneus, initial encounter for closed fracture	2-S92.016A	2-S92.016
1	2-Nondisplaced fracture of body of unspecified calcaneus, initial encounter for open fracture	2-S92.016B	2-S92.016
1	2-Nondisplaced fracture of body of unspecified calcaneus, subsequent encounter for fracture with routine healing	2-S92.016D	2-S92.016
1	2-Nondisplaced fracture of body of unspecified calcaneus, subsequent encounter for fracture with delayed healing	2-S92.016G	2-S92.016
1	2-Nondisplaced fracture of body of unspecified calcaneus, subsequent encounter for fracture with nonunion	2-S92.016K	2-S92.016
1	2-Nondisplaced fracture of body of unspecified calcaneus, subsequent encounter for fracture with malunion	2-S92.016P	2-S92.016
1	2-Nondisplaced fracture of body of unspecified calcaneus, sequela	2-S92.016S	2-S92.016
1	2-Displaced fracture of anterior process of right calcaneus, initial encounter for closed fracture	2-S92.021A	2-S92.021
1	2-Displaced fracture of anterior process of right calcaneus, initial encounter for open fracture	2-S92.021B	2-S92.021
1	2-Displaced fracture of anterior process of right calcaneus, subsequent encounter for fracture with routine healing	2-S92.021D	2-S92.021
1	2-Displaced fracture of anterior process of right calcaneus, subsequent encounter for fracture with delayed healing	2-S92.021G	2-S92.021
1	2-Displaced fracture of anterior process of right calcaneus, subsequent encounter for fracture with nonunion	2-S92.021K	2-S92.021
1	2-Displaced fracture of anterior process of right calcaneus, subsequent encounter for fracture with malunion	2-S92.021P	2-S92.021
1	2-Displaced fracture of anterior process of right calcaneus, sequela	2-S92.021S	2-S92.021
1	2-Displaced fracture of anterior process of left calcaneus, initial encounter for closed fracture	2-S92.022A	2-S92.022
1	2-Displaced fracture of anterior process of left calcaneus, initial encounter for open fracture	2-S92.022B	2-S92.022
1	2-Displaced fracture of anterior process of left calcaneus, subsequent encounter for fracture with routine healing	2-S92.022D	2-S92.022
1	2-Displaced fracture of anterior process of left calcaneus, subsequent encounter for fracture with delayed healing	2-S92.022G	2-S92.022
1	2-Displaced fracture of anterior process of left calcaneus, subsequent encounter for fracture with nonunion	2-S92.022K	2-S92.022
1	2-Displaced fracture of anterior process of left calcaneus, subsequent encounter for fracture with malunion	2-S92.022P	2-S92.022
1	2-Displaced fracture of anterior process of left calcaneus, sequela	2-S92.022S	2-S92.022
1	2-Displaced fracture of anterior process of unspecified calcaneus, initial encounter for closed fracture	2-S92.023A	2-S92.023
1	2-Displaced fracture of anterior process of unspecified calcaneus, initial encounter for open fracture	2-S92.023B	2-S92.023
1	2-Displaced fracture of anterior process of unspecified calcaneus, subsequent encounter for fracture with routine healing	2-S92.023D	2-S92.023
1	2-Displaced fracture of anterior process of unspecified calcaneus, subsequent encounter for fracture with delayed healing	2-S92.023G	2-S92.023
1	2-Displaced fracture of anterior process of unspecified calcaneus, subsequent encounter for fracture with nonunion	2-S92.023K	2-S92.023
1	2-Displaced fracture of anterior process of unspecified calcaneus, subsequent encounter for fracture with malunion	2-S92.023P	2-S92.023
1	2-Displaced fracture of anterior process of unspecified calcaneus, sequela	2-S92.023S	2-S92.023
1	2-Nondisplaced fracture of anterior process of right calcaneus, initial encounter for closed fracture	2-S92.024A	2-S92.024
1	2-Nondisplaced fracture of anterior process of right calcaneus, initial encounter for open fracture	2-S92.024B	2-S92.024
1	2-Nondisplaced fracture of anterior process of right calcaneus, subsequent encounter for fracture with routine healing	2-S92.024D	2-S92.024
1	2-Nondisplaced fracture of anterior process of right calcaneus, subsequent encounter for fracture with delayed healing	2-S92.024G	2-S92.024
1	2-Nondisplaced fracture of anterior process of right calcaneus, subsequent encounter for fracture with nonunion	2-S92.024K	2-S92.024
1	2-Nondisplaced fracture of anterior process of right calcaneus, subsequent encounter for fracture with malunion	2-S92.024P	2-S92.024
1	2-Nondisplaced fracture of anterior process of right calcaneus, sequela	2-S92.024S	2-S92.024
1	2-Nondisplaced fracture of anterior process of left calcaneus, initial encounter for closed fracture	2-S92.025A	2-S92.025
1	2-Nondisplaced fracture of anterior process of left calcaneus, initial encounter for open fracture	2-S92.025B	2-S92.025
1	2-Nondisplaced fracture of anterior process of left calcaneus, subsequent encounter for fracture with routine healing	2-S92.025D	2-S92.025
1	2-Nondisplaced fracture of anterior process of left calcaneus, subsequent encounter for fracture with delayed healing	2-S92.025G	2-S92.025
1	2-Nondisplaced fracture of anterior process of left calcaneus, subsequent encounter for fracture with nonunion	2-S92.025K	2-S92.025
1	2-Nondisplaced fracture of anterior process of left calcaneus, subsequent encounter for fracture with malunion	2-S92.025P	2-S92.025
1	2-Nondisplaced fracture of anterior process of left calcaneus, sequela	2-S92.025S	2-S92.025
1	2-Nondisplaced fracture of anterior process of unspecified calcaneus, initial encounter for closed fracture	2-S92.026A	2-S92.026
1	2-Nondisplaced fracture of anterior process of unspecified calcaneus, initial encounter for open fracture	2-S92.026B	2-S92.026
1	2-Nondisplaced fracture of anterior process of unspecified calcaneus, subsequent encounter for fracture with routine healing	2-S92.026D	2-S92.026
1	2-Nondisplaced fracture of anterior process of unspecified calcaneus, subsequent encounter for fracture with delayed healing	2-S92.026G	2-S92.026
1	2-Nondisplaced fracture of anterior process of unspecified calcaneus, subsequent encounter for fracture with nonunion	2-S92.026K	2-S92.026
1	2-Nondisplaced fracture of anterior process of unspecified calcaneus, subsequent encounter for fracture with malunion	2-S92.026P	2-S92.026
1	2-Nondisplaced fracture of anterior process of unspecified calcaneus, sequela	2-S92.026S	2-S92.026
1	2-Displaced avulsion fracture of tuberosity of right calcaneus, initial encounter for closed fracture	2-S92.031A	2-S92.031
1	2-Displaced avulsion fracture of tuberosity of right calcaneus, initial encounter for open fracture	2-S92.031B	2-S92.031
1	2-Displaced avulsion fracture of tuberosity of right calcaneus, subsequent encounter for fracture with routine healing	2-S92.031D	2-S92.031
1	2-Displaced avulsion fracture of tuberosity of right calcaneus, subsequent encounter for fracture with delayed healing	2-S92.031G	2-S92.031
1	2-Displaced avulsion fracture of tuberosity of right calcaneus, subsequent encounter for fracture with nonunion	2-S92.031K	2-S92.031
1	2-Displaced avulsion fracture of tuberosity of right calcaneus, subsequent encounter for fracture with malunion	2-S92.031P	2-S92.031
1	2-Displaced avulsion fracture of tuberosity of right calcaneus, sequela	2-S92.031S	2-S92.031
1	2-Displaced avulsion fracture of tuberosity of left calcaneus, initial encounter for closed fracture	2-S92.032A	2-S92.032
1	2-Displaced avulsion fracture of tuberosity of left calcaneus, initial encounter for open fracture	2-S92.032B	2-S92.032
1	2-Displaced avulsion fracture of tuberosity of left calcaneus, subsequent encounter for fracture with routine healing	2-S92.032D	2-S92.032
1	2-Displaced avulsion fracture of tuberosity of left calcaneus, subsequent encounter for fracture with delayed healing	2-S92.032G	2-S92.032
1	2-Displaced avulsion fracture of tuberosity of left calcaneus, subsequent encounter for fracture with nonunion	2-S92.032K	2-S92.032
1	2-Displaced avulsion fracture of tuberosity of left calcaneus, subsequent encounter for fracture with malunion	2-S92.032P	2-S92.032
1	2-Displaced avulsion fracture of tuberosity of left calcaneus, sequela	2-S92.032S	2-S92.032
1	2-Displaced avulsion fracture of tuberosity of unspecified calcaneus, initial encounter for closed fracture	2-S92.033A	2-S92.033
1	2-Displaced avulsion fracture of tuberosity of unspecified calcaneus, initial encounter for open fracture	2-S92.033B	2-S92.033
1	2-Displaced avulsion fracture of tuberosity of unspecified calcaneus, subsequent encounter for fracture with routine healing	2-S92.033D	2-S92.033
1	2-Displaced avulsion fracture of tuberosity of unspecified calcaneus, subsequent encounter for fracture with delayed healing	2-S92.033G	2-S92.033
1	2-Displaced avulsion fracture of tuberosity of unspecified calcaneus, subsequent encounter for fracture with nonunion	2-S92.033K	2-S92.033
1	2-Displaced avulsion fracture of tuberosity of unspecified calcaneus, subsequent encounter for fracture with malunion	2-S92.033P	2-S92.033
1	2-Displaced avulsion fracture of tuberosity of unspecified calcaneus, sequela	2-S92.033S	2-S92.033
1	2-Nondisplaced avulsion fracture of tuberosity of right calcaneus, initial encounter for closed fracture	2-S92.034A	2-S92.034
1	2-Nondisplaced avulsion fracture of tuberosity of right calcaneus, initial encounter for open fracture	2-S92.034B	2-S92.034
1	2-Nondisplaced avulsion fracture of tuberosity of right calcaneus, subsequent encounter for fracture with routine healing	2-S92.034D	2-S92.034
1	2-Nondisplaced avulsion fracture of tuberosity of right calcaneus, subsequent encounter for fracture with delayed healing	2-S92.034G	2-S92.034
1	2-Nondisplaced avulsion fracture of tuberosity of right calcaneus, subsequent encounter for fracture with nonunion	2-S92.034K	2-S92.034
1	2-Nondisplaced avulsion fracture of tuberosity of right calcaneus, subsequent encounter for fracture with malunion	2-S92.034P	2-S92.034
1	2-Nondisplaced avulsion fracture of tuberosity of right calcaneus, sequela	2-S92.034S	2-S92.034
1	2-Nondisplaced avulsion fracture of tuberosity of left calcaneus, initial encounter for closed fracture	2-S92.035A	2-S92.035
1	2-Nondisplaced avulsion fracture of tuberosity of left calcaneus, initial encounter for open fracture	2-S92.035B	2-S92.035
1	2-Nondisplaced avulsion fracture of tuberosity of left calcaneus, subsequent encounter for fracture with routine healing	2-S92.035D	2-S92.035
1	2-Nondisplaced avulsion fracture of tuberosity of left calcaneus, subsequent encounter for fracture with delayed healing	2-S92.035G	2-S92.035
1	2-Nondisplaced avulsion fracture of tuberosity of left calcaneus, subsequent encounter for fracture with nonunion	2-S92.035K	2-S92.035
1	2-Nondisplaced avulsion fracture of tuberosity of left calcaneus, subsequent encounter for fracture with malunion	2-S92.035P	2-S92.035
1	2-Nondisplaced avulsion fracture of tuberosity of left calcaneus, sequela	2-S92.035S	2-S92.035
1	2-Nondisplaced avulsion fracture of tuberosity of unspecified calcaneus, initial encounter for closed fracture	2-S92.036A	2-S92.036
1	2-Nondisplaced avulsion fracture of tuberosity of unspecified calcaneus, initial encounter for open fracture	2-S92.036B	2-S92.036
1	2-Nondisplaced avulsion fracture of tuberosity of unspecified calcaneus, subsequent encounter for fracture with routine healing	2-S92.036D	2-S92.036
1	2-Nondisplaced avulsion fracture of tuberosity of unspecified calcaneus, subsequent encounter for fracture with delayed healing	2-S92.036G	2-S92.036
1	2-Nondisplaced avulsion fracture of tuberosity of unspecified calcaneus, subsequent encounter for fracture with nonunion	2-S92.036K	2-S92.036
1	2-Nondisplaced avulsion fracture of tuberosity of unspecified calcaneus, subsequent encounter for fracture with malunion	2-S92.036P	2-S92.036
1	2-Nondisplaced avulsion fracture of tuberosity of unspecified calcaneus, sequela	2-S92.036S	2-S92.036
1	2-Displaced other fracture of tuberosity of right calcaneus, initial encounter for closed fracture	2-S92.041A	2-S92.041
1	2-Displaced other fracture of tuberosity of right calcaneus, initial encounter for open fracture	2-S92.041B	2-S92.041
1	2-Displaced other fracture of tuberosity of right calcaneus, subsequent encounter for fracture with routine healing	2-S92.041D	2-S92.041
1	2-Displaced other fracture of tuberosity of right calcaneus, subsequent encounter for fracture with delayed healing	2-S92.041G	2-S92.041
1	2-Displaced other fracture of tuberosity of right calcaneus, subsequent encounter for fracture with nonunion	2-S92.041K	2-S92.041
1	2-Displaced other fracture of tuberosity of right calcaneus, subsequent encounter for fracture with malunion	2-S92.041P	2-S92.041
1	2-Displaced other fracture of tuberosity of right calcaneus, sequela	2-S92.041S	2-S92.041
1	2-Displaced other fracture of tuberosity of left calcaneus, initial encounter for closed fracture	2-S92.042A	2-S92.042
1	2-Displaced other fracture of tuberosity of left calcaneus, initial encounter for open fracture	2-S92.042B	2-S92.042
1	2-Displaced other fracture of tuberosity of left calcaneus, subsequent encounter for fracture with routine healing	2-S92.042D	2-S92.042
1	2-Displaced other fracture of tuberosity of left calcaneus, subsequent encounter for fracture with delayed healing	2-S92.042G	2-S92.042
1	2-Displaced other fracture of tuberosity of left calcaneus, subsequent encounter for fracture with nonunion	2-S92.042K	2-S92.042
1	2-Displaced other fracture of tuberosity of left calcaneus, subsequent encounter for fracture with malunion	2-S92.042P	2-S92.042
1	2-Displaced other fracture of tuberosity of left calcaneus, sequela	2-S92.042S	2-S92.042
1	2-Displaced other fracture of tuberosity of unspecified calcaneus, initial encounter for closed fracture	2-S92.043A	2-S92.043
1	2-Displaced other fracture of tuberosity of unspecified calcaneus, initial encounter for open fracture	2-S92.043B	2-S92.043
1	2-Displaced other fracture of tuberosity of unspecified calcaneus, subsequent encounter for fracture with routine healing	2-S92.043D	2-S92.043
1	2-Displaced other fracture of tuberosity of unspecified calcaneus, subsequent encounter for fracture with delayed healing	2-S92.043G	2-S92.043
1	2-Displaced other fracture of tuberosity of unspecified calcaneus, subsequent encounter for fracture with nonunion	2-S92.043K	2-S92.043
1	2-Displaced other fracture of tuberosity of unspecified calcaneus, subsequent encounter for fracture with malunion	2-S92.043P	2-S92.043
1	2-Displaced other fracture of tuberosity of unspecified calcaneus, sequela	2-S92.043S	2-S92.043
1	2-Nondisplaced other fracture of tuberosity of right calcaneus, initial encounter for closed fracture	2-S92.044A	2-S92.044
1	2-Nondisplaced other fracture of tuberosity of right calcaneus, initial encounter for open fracture	2-S92.044B	2-S92.044
1	2-Nondisplaced other fracture of tuberosity of right calcaneus, subsequent encounter for fracture with routine healing	2-S92.044D	2-S92.044
1	2-Nondisplaced other fracture of tuberosity of right calcaneus, subsequent encounter for fracture with delayed healing	2-S92.044G	2-S92.044
1	2-Nondisplaced other fracture of tuberosity of right calcaneus, subsequent encounter for fracture with nonunion	2-S92.044K	2-S92.044
1	2-Nondisplaced other fracture of tuberosity of right calcaneus, subsequent encounter for fracture with malunion	2-S92.044P	2-S92.044
1	2-Nondisplaced other fracture of tuberosity of right calcaneus, sequela	2-S92.044S	2-S92.044
1	2-Nondisplaced other fracture of tuberosity of left calcaneus, initial encounter for closed fracture	2-S92.045A	2-S92.045
1	2-Nondisplaced other fracture of tuberosity of left calcaneus, initial encounter for open fracture	2-S92.045B	2-S92.045
1	2-Nondisplaced other fracture of tuberosity of left calcaneus, subsequent encounter for fracture with routine healing	2-S92.045D	2-S92.045
1	2-Nondisplaced other fracture of tuberosity of left calcaneus, subsequent encounter for fracture with delayed healing	2-S92.045G	2-S92.045
1	2-Nondisplaced other fracture of tuberosity of left calcaneus, subsequent encounter for fracture with nonunion	2-S92.045K	2-S92.045
1	2-Nondisplaced other fracture of tuberosity of left calcaneus, subsequent encounter for fracture with malunion	2-S92.045P	2-S92.045
1	2-Nondisplaced other fracture of tuberosity of left calcaneus, sequela	2-S92.045S	2-S92.045
1	2-Nondisplaced other fracture of tuberosity of unspecified calcaneus, initial encounter for closed fracture	2-S92.046A	2-S92.046
1	2-Nondisplaced other fracture of tuberosity of unspecified calcaneus, initial encounter for open fracture	2-S92.046B	2-S92.046
1	2-Nondisplaced other fracture of tuberosity of unspecified calcaneus, subsequent encounter for fracture with routine healing	2-S92.046D	2-S92.046
1	2-Nondisplaced other fracture of tuberosity of unspecified calcaneus, subsequent encounter for fracture with delayed healing	2-S92.046G	2-S92.046
1	2-Nondisplaced other fracture of tuberosity of unspecified calcaneus, subsequent encounter for fracture with nonunion	2-S92.046K	2-S92.046
1	2-Nondisplaced other fracture of tuberosity of unspecified calcaneus, subsequent encounter for fracture with malunion	2-S92.046P	2-S92.046
1	2-Nondisplaced other fracture of tuberosity of unspecified calcaneus, sequela	2-S92.046S	2-S92.046
1	2-Displaced other extraarticular fracture of right calcaneus, initial encounter for closed fracture	2-S92.051A	2-S92.051
1	2-Displaced other extraarticular fracture of right calcaneus, initial encounter for open fracture	2-S92.051B	2-S92.051
1	2-Displaced other extraarticular fracture of right calcaneus, subsequent encounter for fracture with routine healing	2-S92.051D	2-S92.051
1	2-Displaced other extraarticular fracture of right calcaneus, subsequent encounter for fracture with delayed healing	2-S92.051G	2-S92.051
1	2-Displaced other extraarticular fracture of right calcaneus, subsequent encounter for fracture with nonunion	2-S92.051K	2-S92.051
1	2-Displaced other extraarticular fracture of right calcaneus, subsequent encounter for fracture with malunion	2-S92.051P	2-S92.051
1	2-Displaced other extraarticular fracture of right calcaneus, sequela	2-S92.051S	2-S92.051
1	2-Displaced other extraarticular fracture of left calcaneus, initial encounter for closed fracture	2-S92.052A	2-S92.052
1	2-Displaced other extraarticular fracture of left calcaneus, initial encounter for open fracture	2-S92.052B	2-S92.052
1	2-Displaced other extraarticular fracture of left calcaneus, subsequent encounter for fracture with routine healing	2-S92.052D	2-S92.052
1	2-Displaced other extraarticular fracture of left calcaneus, subsequent encounter for fracture with delayed healing	2-S92.052G	2-S92.052
1	2-Displaced other extraarticular fracture of left calcaneus, subsequent encounter for fracture with nonunion	2-S92.052K	2-S92.052
1	2-Displaced other extraarticular fracture of left calcaneus, subsequent encounter for fracture with malunion	2-S92.052P	2-S92.052
1	2-Displaced other extraarticular fracture of left calcaneus, sequela	2-S92.052S	2-S92.052
1	2-Displaced other extraarticular fracture of unspecified calcaneus, initial encounter for closed fracture	2-S92.053A	2-S92.053
1	2-Displaced other extraarticular fracture of unspecified calcaneus, initial encounter for open fracture	2-S92.053B	2-S92.053
1	2-Displaced other extraarticular fracture of unspecified calcaneus, subsequent encounter for fracture with routine healing	2-S92.053D	2-S92.053
1	2-Displaced other extraarticular fracture of unspecified calcaneus, subsequent encounter for fracture with delayed healing	2-S92.053G	2-S92.053
1	2-Displaced other extraarticular fracture of unspecified calcaneus, subsequent encounter for fracture with nonunion	2-S92.053K	2-S92.053
1	2-Displaced other extraarticular fracture of unspecified calcaneus, subsequent encounter for fracture with malunion	2-S92.053P	2-S92.053
1	2-Displaced other extraarticular fracture of unspecified calcaneus, sequela	2-S92.053S	2-S92.053
1	2-Nondisplaced other extraarticular fracture of right calcaneus, initial encounter for closed fracture	2-S92.054A	2-S92.054
1	2-Nondisplaced other extraarticular fracture of right calcaneus, initial encounter for open fracture	2-S92.054B	2-S92.054
1	2-Nondisplaced other extraarticular fracture of right calcaneus, subsequent encounter for fracture with routine healing	2-S92.054D	2-S92.054
1	2-Nondisplaced other extraarticular fracture of right calcaneus, subsequent encounter for fracture with delayed healing	2-S92.054G	2-S92.054
1	2-Nondisplaced other extraarticular fracture of right calcaneus, subsequent encounter for fracture with nonunion	2-S92.054K	2-S92.054
1	2-Nondisplaced other extraarticular fracture of right calcaneus, subsequent encounter for fracture with malunion	2-S92.054P	2-S92.054
1	2-Nondisplaced other extraarticular fracture of right calcaneus, sequela	2-S92.054S	2-S92.054
1	2-Nondisplaced other extraarticular fracture of left calcaneus, initial encounter for closed fracture	2-S92.055A	2-S92.055
1	2-Nondisplaced other extraarticular fracture of left calcaneus, initial encounter for open fracture	2-S92.055B	2-S92.055
1	2-Nondisplaced other extraarticular fracture of left calcaneus, subsequent encounter for fracture with routine healing	2-S92.055D	2-S92.055
1	2-Nondisplaced other extraarticular fracture of left calcaneus, subsequent encounter for fracture with delayed healing	2-S92.055G	2-S92.055
1	2-Nondisplaced other extraarticular fracture of left calcaneus, subsequent encounter for fracture with nonunion	2-S92.055K	2-S92.055
1	2-Nondisplaced other extraarticular fracture of left calcaneus, subsequent encounter for fracture with malunion	2-S92.055P	2-S92.055
1	2-Nondisplaced other extraarticular fracture of left calcaneus, sequela	2-S92.055S	2-S92.055
1	2-Nondisplaced other extraarticular fracture of unspecified calcaneus, initial encounter for closed fracture	2-S92.056A	2-S92.056
1	2-Nondisplaced other extraarticular fracture of unspecified calcaneus, initial encounter for open fracture	2-S92.056B	2-S92.056
1	2-Nondisplaced other extraarticular fracture of unspecified calcaneus, subsequent encounter for fracture with routine healing	2-S92.056D	2-S92.056
1	2-Nondisplaced other extraarticular fracture of unspecified calcaneus, subsequent encounter for fracture with delayed healing	2-S92.056G	2-S92.056
1	2-Nondisplaced other extraarticular fracture of unspecified calcaneus, subsequent encounter for fracture with nonunion	2-S92.056K	2-S92.056
1	2-Nondisplaced other extraarticular fracture of unspecified calcaneus, subsequent encounter for fracture with malunion	2-S92.056P	2-S92.056
1	2-Nondisplaced other extraarticular fracture of unspecified calcaneus, sequela	2-S92.056S	2-S92.056
1	2-Displaced intraarticular fracture of right calcaneus, initial encounter for closed fracture	2-S92.061A	2-S92.061
1	2-Displaced intraarticular fracture of right calcaneus, initial encounter for open fracture	2-S92.061B	2-S92.061
1	2-Displaced intraarticular fracture of right calcaneus, subsequent encounter for fracture with routine healing	2-S92.061D	2-S92.061
1	2-Displaced intraarticular fracture of right calcaneus, subsequent encounter for fracture with delayed healing	2-S92.061G	2-S92.061
1	2-Displaced intraarticular fracture of right calcaneus, subsequent encounter for fracture with nonunion	2-S92.061K	2-S92.061
1	2-Displaced intraarticular fracture of right calcaneus, subsequent encounter for fracture with malunion	2-S92.061P	2-S92.061
1	2-Displaced intraarticular fracture of right calcaneus, sequela	2-S92.061S	2-S92.061
1	2-Displaced intraarticular fracture of left calcaneus, initial encounter for closed fracture	2-S92.062A	2-S92.062
1	2-Displaced intraarticular fracture of left calcaneus, initial encounter for open fracture	2-S92.062B	2-S92.062
1	2-Displaced intraarticular fracture of left calcaneus, subsequent encounter for fracture with routine healing	2-S92.062D	2-S92.062
1	2-Displaced intraarticular fracture of left calcaneus, subsequent encounter for fracture with delayed healing	2-S92.062G	2-S92.062
1	2-Displaced intraarticular fracture of left calcaneus, subsequent encounter for fracture with nonunion	2-S92.062K	2-S92.062
1	2-Displaced intraarticular fracture of left calcaneus, subsequent encounter for fracture with malunion	2-S92.062P	2-S92.062
1	2-Displaced intraarticular fracture of left calcaneus, sequela	2-S92.062S	2-S92.062
1	2-Displaced intraarticular fracture of unspecified calcaneus, initial encounter for closed fracture	2-S92.063A	2-S92.063
1	2-Displaced intraarticular fracture of unspecified calcaneus, initial encounter for open fracture	2-S92.063B	2-S92.063
1	2-Displaced intraarticular fracture of unspecified calcaneus, subsequent encounter for fracture with routine healing	2-S92.063D	2-S92.063
1	2-Displaced intraarticular fracture of unspecified calcaneus, subsequent encounter for fracture with delayed healing	2-S92.063G	2-S92.063
1	2-Displaced intraarticular fracture of unspecified calcaneus, subsequent encounter for fracture with nonunion	2-S92.063K	2-S92.063
1	2-Displaced intraarticular fracture of unspecified calcaneus, subsequent encounter for fracture with malunion	2-S92.063P	2-S92.063
1	2-Displaced intraarticular fracture of unspecified calcaneus, sequela	2-S92.063S	2-S92.063
1	2-Nondisplaced intraarticular fracture of right calcaneus, initial encounter for closed fracture	2-S92.064A	2-S92.064
1	2-Nondisplaced intraarticular fracture of right calcaneus, initial encounter for open fracture	2-S92.064B	2-S92.064
1	2-Nondisplaced intraarticular fracture of right calcaneus, subsequent encounter for fracture with routine healing	2-S92.064D	2-S92.064
1	2-Nondisplaced intraarticular fracture of right calcaneus, subsequent encounter for fracture with delayed healing	2-S92.064G	2-S92.064
1	2-Nondisplaced intraarticular fracture of right calcaneus, subsequent encounter for fracture with nonunion	2-S92.064K	2-S92.064
1	2-Nondisplaced intraarticular fracture of right calcaneus, subsequent encounter for fracture with malunion	2-S92.064P	2-S92.064
1	2-Nondisplaced intraarticular fracture of right calcaneus, sequela	2-S92.064S	2-S92.064
1	2-Nondisplaced intraarticular fracture of left calcaneus, initial encounter for closed fracture	2-S92.065A	2-S92.065
1	2-Nondisplaced intraarticular fracture of left calcaneus, initial encounter for open fracture	2-S92.065B	2-S92.065
1	2-Nondisplaced intraarticular fracture of left calcaneus, subsequent encounter for fracture with routine healing	2-S92.065D	2-S92.065
1	2-Nondisplaced intraarticular fracture of left calcaneus, subsequent encounter for fracture with delayed healing	2-S92.065G	2-S92.065
1	2-Nondisplaced intraarticular fracture of left calcaneus, subsequent encounter for fracture with nonunion	2-S92.065K	2-S92.065
1	2-Nondisplaced intraarticular fracture of left calcaneus, subsequent encounter for fracture with malunion	2-S92.065P	2-S92.065
1	2-Nondisplaced intraarticular fracture of left calcaneus, sequela	2-S92.065S	2-S92.065
1	2-Nondisplaced intraarticular fracture of unspecified calcaneus, initial encounter for closed fracture	2-S92.066A	2-S92.066
1	2-Nondisplaced intraarticular fracture of unspecified calcaneus, initial encounter for open fracture	2-S92.066B	2-S92.066
1	2-Nondisplaced intraarticular fracture of unspecified calcaneus, subsequent encounter for fracture with routine healing	2-S92.066D	2-S92.066
1	2-Nondisplaced intraarticular fracture of unspecified calcaneus, subsequent encounter for fracture with delayed healing	2-S92.066G	2-S92.066
1	2-Nondisplaced intraarticular fracture of unspecified calcaneus, subsequent encounter for fracture with nonunion	2-S92.066K	2-S92.066
1	2-Nondisplaced intraarticular fracture of unspecified calcaneus, subsequent encounter for fracture with malunion	2-S92.066P	2-S92.066
1	2-Nondisplaced intraarticular fracture of unspecified calcaneus, sequela	2-S92.066S	2-S92.066
1	2-Unspecified fracture of right talus, initial encounter for closed fracture	2-S92.101A	2-S92.101
1	2-Unspecified fracture of right talus, initial encounter for open fracture	2-S92.101B	2-S92.101
1	2-Unspecified fracture of right talus, subsequent encounter for fracture with routine healing	2-S92.101D	2-S92.101
1	2-Unspecified fracture of right talus, subsequent encounter for fracture with delayed healing	2-S92.101G	2-S92.101
1	2-Unspecified fracture of right talus, subsequent encounter for fracture with nonunion	2-S92.101K	2-S92.101
1	2-Unspecified fracture of right talus, subsequent encounter for fracture with malunion	2-S92.101P	2-S92.101
1	2-Unspecified fracture of right talus, sequela	2-S92.101S	2-S92.101
1	2-Unspecified fracture of left talus, initial encounter for closed fracture	2-S92.102A	2-S92.102
1	2-Unspecified fracture of left talus, initial encounter for open fracture	2-S92.102B	2-S92.102
1	2-Unspecified fracture of left talus, subsequent encounter for fracture with routine healing	2-S92.102D	2-S92.102
1	2-Unspecified fracture of left talus, subsequent encounter for fracture with delayed healing	2-S92.102G	2-S92.102
1	2-Unspecified fracture of left talus, subsequent encounter for fracture with nonunion	2-S92.102K	2-S92.102
1	2-Unspecified fracture of left talus, subsequent encounter for fracture with malunion	2-S92.102P	2-S92.102
1	2-Unspecified fracture of left talus, sequela	2-S92.102S	2-S92.102
1	2-Unspecified fracture of unspecified talus, initial encounter for closed fracture	2-S92.109A	2-S92.109
1	2-Unspecified fracture of unspecified talus, initial encounter for open fracture	2-S92.109B	2-S92.109
1	2-Unspecified fracture of unspecified talus, subsequent encounter for fracture with routine healing	2-S92.109D	2-S92.109
1	2-Unspecified fracture of unspecified talus, subsequent encounter for fracture with delayed healing	2-S92.109G	2-S92.109
1	2-Unspecified fracture of unspecified talus, subsequent encounter for fracture with nonunion	2-S92.109K	2-S92.109
1	2-Unspecified fracture of unspecified talus, subsequent encounter for fracture with malunion	2-S92.109P	2-S92.109
1	2-Unspecified fracture of unspecified talus, sequela	2-S92.109S	2-S92.109
1	2-Displaced fracture of neck of right talus, initial encounter for closed fracture	2-S92.111A	2-S92.111
1	2-Displaced fracture of neck of right talus, initial encounter for open fracture	2-S92.111B	2-S92.111
1	2-Displaced fracture of neck of right talus, subsequent encounter for fracture with routine healing	2-S92.111D	2-S92.111
1	2-Displaced fracture of neck of right talus, subsequent encounter for fracture with delayed healing	2-S92.111G	2-S92.111
1	2-Displaced fracture of neck of right talus, subsequent encounter for fracture with nonunion	2-S92.111K	2-S92.111
1	2-Displaced fracture of neck of right talus, subsequent encounter for fracture with malunion	2-S92.111P	2-S92.111
1	2-Displaced fracture of neck of right talus, sequela	2-S92.111S	2-S92.111
1	2-Displaced fracture of neck of left talus, initial encounter for closed fracture	2-S92.112A	2-S92.112
1	2-Displaced fracture of neck of left talus, initial encounter for open fracture	2-S92.112B	2-S92.112
1	2-Displaced fracture of neck of left talus, subsequent encounter for fracture with routine healing	2-S92.112D	2-S92.112
1	2-Displaced fracture of neck of left talus, subsequent encounter for fracture with delayed healing	2-S92.112G	2-S92.112
1	2-Displaced fracture of neck of left talus, subsequent encounter for fracture with nonunion	2-S92.112K	2-S92.112
1	2-Displaced fracture of neck of left talus, subsequent encounter for fracture with malunion	2-S92.112P	2-S92.112
1	2-Displaced fracture of neck of left talus, sequela	2-S92.112S	2-S92.112
1	2-Displaced fracture of neck of unspecified talus, initial encounter for closed fracture	2-S92.113A	2-S92.113
1	2-Displaced fracture of neck of unspecified talus, initial encounter for open fracture	2-S92.113B	2-S92.113
1	2-Displaced fracture of neck of unspecified talus, subsequent encounter for fracture with routine healing	2-S92.113D	2-S92.113
1	2-Displaced fracture of neck of unspecified talus, subsequent encounter for fracture with delayed healing	2-S92.113G	2-S92.113
1	2-Displaced fracture of neck of unspecified talus, subsequent encounter for fracture with nonunion	2-S92.113K	2-S92.113
1	2-Displaced fracture of neck of unspecified talus, subsequent encounter for fracture with malunion	2-S92.113P	2-S92.113
1	2-Displaced fracture of neck of unspecified talus, sequela	2-S92.113S	2-S92.113
1	2-Nondisplaced fracture of neck of right talus, initial encounter for closed fracture	2-S92.114A	2-S92.114
1	2-Nondisplaced fracture of neck of right talus, initial encounter for open fracture	2-S92.114B	2-S92.114
1	2-Nondisplaced fracture of neck of right talus, subsequent encounter for fracture with routine healing	2-S92.114D	2-S92.114
1	2-Nondisplaced fracture of neck of right talus, subsequent encounter for fracture with delayed healing	2-S92.114G	2-S92.114
1	2-Nondisplaced fracture of neck of right talus, subsequent encounter for fracture with nonunion	2-S92.114K	2-S92.114
1	2-Nondisplaced fracture of neck of right talus, subsequent encounter for fracture with malunion	2-S92.114P	2-S92.114
1	2-Nondisplaced fracture of neck of right talus, sequela	2-S92.114S	2-S92.114
1	2-Nondisplaced fracture of neck of left talus, initial encounter for closed fracture	2-S92.115A	2-S92.115
1	2-Nondisplaced fracture of neck of left talus, initial encounter for open fracture	2-S92.115B	2-S92.115
1	2-Nondisplaced fracture of neck of left talus, subsequent encounter for fracture with routine healing	2-S92.115D	2-S92.115
1	2-Nondisplaced fracture of neck of left talus, subsequent encounter for fracture with delayed healing	2-S92.115G	2-S92.115
1	2-Nondisplaced fracture of neck of left talus, subsequent encounter for fracture with nonunion	2-S92.115K	2-S92.115
1	2-Nondisplaced fracture of neck of left talus, subsequent encounter for fracture with malunion	2-S92.115P	2-S92.115
1	2-Nondisplaced fracture of neck of left talus, sequela	2-S92.115S	2-S92.115
1	2-Nondisplaced fracture of neck of unspecified talus, initial encounter for closed fracture	2-S92.116A	2-S92.116
1	2-Nondisplaced fracture of neck of unspecified talus, initial encounter for open fracture	2-S92.116B	2-S92.116
1	2-Nondisplaced fracture of neck of unspecified talus, subsequent encounter for fracture with routine healing	2-S92.116D	2-S92.116
1	2-Nondisplaced fracture of neck of unspecified talus, subsequent encounter for fracture with delayed healing	2-S92.116G	2-S92.116
1	2-Nondisplaced fracture of neck of unspecified talus, subsequent encounter for fracture with nonunion	2-S92.116K	2-S92.116
1	2-Nondisplaced fracture of neck of unspecified talus, subsequent encounter for fracture with malunion	2-S92.116P	2-S92.116
1	2-Nondisplaced fracture of neck of unspecified talus, sequela	2-S92.116S	2-S92.116
1	2-Displaced fracture of body of right talus, initial encounter for closed fracture	2-S92.121A	2-S92.121
1	2-Displaced fracture of body of right talus, initial encounter for open fracture	2-S92.121B	2-S92.121
1	2-Displaced fracture of body of right talus, subsequent encounter for fracture with routine healing	2-S92.121D	2-S92.121
1	2-Displaced fracture of body of right talus, subsequent encounter for fracture with delayed healing	2-S92.121G	2-S92.121
1	2-Displaced fracture of body of right talus, subsequent encounter for fracture with nonunion	2-S92.121K	2-S92.121
1	2-Displaced fracture of body of right talus, subsequent encounter for fracture with malunion	2-S92.121P	2-S92.121
1	2-Displaced fracture of body of right talus, sequela	2-S92.121S	2-S92.121
1	2-Displaced fracture of body of left talus, initial encounter for closed fracture	2-S92.122A	2-S92.122
1	2-Displaced fracture of body of left talus, initial encounter for open fracture	2-S92.122B	2-S92.122
1	2-Displaced fracture of body of left talus, subsequent encounter for fracture with routine healing	2-S92.122D	2-S92.122
1	2-Displaced fracture of body of left talus, subsequent encounter for fracture with delayed healing	2-S92.122G	2-S92.122
1	2-Displaced fracture of body of left talus, subsequent encounter for fracture with nonunion	2-S92.122K	2-S92.122
1	2-Displaced fracture of body of left talus, subsequent encounter for fracture with malunion	2-S92.122P	2-S92.122
1	2-Displaced fracture of body of left talus, sequela	2-S92.122S	2-S92.122
1	2-Displaced fracture of body of unspecified talus, initial encounter for closed fracture	2-S92.123A	2-S92.123
1	2-Displaced fracture of body of unspecified talus, initial encounter for open fracture	2-S92.123B	2-S92.123
1	2-Displaced fracture of body of unspecified talus, subsequent encounter for fracture with routine healing	2-S92.123D	2-S92.123
1	2-Displaced fracture of body of unspecified talus, subsequent encounter for fracture with delayed healing	2-S92.123G	2-S92.123
1	2-Displaced fracture of body of unspecified talus, subsequent encounter for fracture with nonunion	2-S92.123K	2-S92.123
1	2-Displaced fracture of body of unspecified talus, subsequent encounter for fracture with malunion	2-S92.123P	2-S92.123
1	2-Displaced fracture of body of unspecified talus, sequela	2-S92.123S	2-S92.123
1	2-Nondisplaced fracture of body of right talus, initial encounter for closed fracture	2-S92.124A	2-S92.124
1	2-Nondisplaced fracture of body of right talus, initial encounter for open fracture	2-S92.124B	2-S92.124
1	2-Nondisplaced fracture of body of right talus, subsequent encounter for fracture with routine healing	2-S92.124D	2-S92.124
1	2-Nondisplaced fracture of body of right talus, subsequent encounter for fracture with delayed healing	2-S92.124G	2-S92.124
1	2-Nondisplaced fracture of body of right talus, subsequent encounter for fracture with nonunion	2-S92.124K	2-S92.124
1	2-Nondisplaced fracture of body of right talus, subsequent encounter for fracture with malunion	2-S92.124P	2-S92.124
1	2-Nondisplaced fracture of body of right talus, sequela	2-S92.124S	2-S92.124
1	2-Nondisplaced fracture of body of left talus, initial encounter for closed fracture	2-S92.125A	2-S92.125
1	2-Nondisplaced fracture of body of left talus, initial encounter for open fracture	2-S92.125B	2-S92.125
1	2-Nondisplaced fracture of body of left talus, subsequent encounter for fracture with routine healing	2-S92.125D	2-S92.125
1	2-Nondisplaced fracture of body of left talus, subsequent encounter for fracture with delayed healing	2-S92.125G	2-S92.125
1	2-Nondisplaced fracture of body of left talus, subsequent encounter for fracture with nonunion	2-S92.125K	2-S92.125
1	2-Nondisplaced fracture of body of left talus, subsequent encounter for fracture with malunion	2-S92.125P	2-S92.125
1	2-Nondisplaced fracture of body of left talus, sequela	2-S92.125S	2-S92.125
1	2-Nondisplaced fracture of body of unspecified talus, initial encounter for closed fracture	2-S92.126A	2-S92.126
1	2-Nondisplaced fracture of body of unspecified talus, initial encounter for open fracture	2-S92.126B	2-S92.126
1	2-Nondisplaced fracture of body of unspecified talus, subsequent encounter for fracture with routine healing	2-S92.126D	2-S92.126
1	2-Nondisplaced fracture of body of unspecified talus, subsequent encounter for fracture with delayed healing	2-S92.126G	2-S92.126
1	2-Nondisplaced fracture of body of unspecified talus, subsequent encounter for fracture with nonunion	2-S92.126K	2-S92.126
1	2-Nondisplaced fracture of body of unspecified talus, subsequent encounter for fracture with malunion	2-S92.126P	2-S92.126
1	2-Nondisplaced fracture of body of unspecified talus, sequela	2-S92.126S	2-S92.126
1	2-Displaced fracture of posterior process of right talus, initial encounter for closed fracture	2-S92.131A	2-S92.131
1	2-Displaced fracture of posterior process of right talus, initial encounter for open fracture	2-S92.131B	2-S92.131
1	2-Displaced fracture of posterior process of right talus, subsequent encounter for fracture with routine healing	2-S92.131D	2-S92.131
1	2-Displaced fracture of posterior process of right talus, subsequent encounter for fracture with delayed healing	2-S92.131G	2-S92.131
1	2-Displaced fracture of posterior process of right talus, subsequent encounter for fracture with nonunion	2-S92.131K	2-S92.131
1	2-Displaced fracture of posterior process of right talus, subsequent encounter for fracture with malunion	2-S92.131P	2-S92.131
1	2-Displaced fracture of posterior process of right talus, sequela	2-S92.131S	2-S92.131
1	2-Displaced fracture of posterior process of left talus, initial encounter for closed fracture	2-S92.132A	2-S92.132
1	2-Displaced fracture of posterior process of left talus, initial encounter for open fracture	2-S92.132B	2-S92.132
1	2-Displaced fracture of posterior process of left talus, subsequent encounter for fracture with routine healing	2-S92.132D	2-S92.132
1	2-Displaced fracture of posterior process of left talus, subsequent encounter for fracture with delayed healing	2-S92.132G	2-S92.132
1	2-Displaced fracture of posterior process of left talus, subsequent encounter for fracture with nonunion	2-S92.132K	2-S92.132
1	2-Displaced fracture of posterior process of left talus, subsequent encounter for fracture with malunion	2-S92.132P	2-S92.132
1	2-Displaced fracture of posterior process of left talus, sequela	2-S92.132S	2-S92.132
1	2-Displaced fracture of posterior process of unspecified talus, initial encounter for closed fracture	2-S92.133A	2-S92.133
1	2-Displaced fracture of posterior process of unspecified talus, initial encounter for open fracture	2-S92.133B	2-S92.133
1	2-Displaced fracture of posterior process of unspecified talus, subsequent encounter for fracture with routine healing	2-S92.133D	2-S92.133
1	2-Displaced fracture of posterior process of unspecified talus, subsequent encounter for fracture with delayed healing	2-S92.133G	2-S92.133
1	2-Displaced fracture of posterior process of unspecified talus, subsequent encounter for fracture with nonunion	2-S92.133K	2-S92.133
1	2-Displaced fracture of posterior process of unspecified talus, subsequent encounter for fracture with malunion	2-S92.133P	2-S92.133
1	2-Displaced fracture of posterior process of unspecified talus, sequela	2-S92.133S	2-S92.133
1	2-Nondisplaced fracture of posterior process of right talus, initial encounter for closed fracture	2-S92.134A	2-S92.134
1	2-Nondisplaced fracture of posterior process of right talus, initial encounter for open fracture	2-S92.134B	2-S92.134
1	2-Nondisplaced fracture of posterior process of right talus, subsequent encounter for fracture with routine healing	2-S92.134D	2-S92.134
1	2-Nondisplaced fracture of posterior process of right talus, subsequent encounter for fracture with delayed healing	2-S92.134G	2-S92.134
1	2-Nondisplaced fracture of posterior process of right talus, subsequent encounter for fracture with nonunion	2-S92.134K	2-S92.134
1	2-Nondisplaced fracture of posterior process of right talus, subsequent encounter for fracture with malunion	2-S92.134P	2-S92.134
1	2-Nondisplaced fracture of posterior process of right talus, sequela	2-S92.134S	2-S92.134
1	2-Nondisplaced fracture of posterior process of left talus, initial encounter for closed fracture	2-S92.135A	2-S92.135
1	2-Nondisplaced fracture of posterior process of left talus, initial encounter for open fracture	2-S92.135B	2-S92.135
1	2-Nondisplaced fracture of posterior process of left talus, subsequent encounter for fracture with routine healing	2-S92.135D	2-S92.135
1	2-Nondisplaced fracture of posterior process of left talus, subsequent encounter for fracture with delayed healing	2-S92.135G	2-S92.135
1	2-Nondisplaced fracture of posterior process of left talus, subsequent encounter for fracture with nonunion	2-S92.135K	2-S92.135
1	2-Nondisplaced fracture of posterior process of left talus, subsequent encounter for fracture with malunion	2-S92.135P	2-S92.135
1	2-Nondisplaced fracture of posterior process of left talus, sequela	2-S92.135S	2-S92.135
1	2-Nondisplaced fracture of posterior process of unspecified talus, initial encounter for closed fracture	2-S92.136A	2-S92.136
1	2-Nondisplaced fracture of posterior process of unspecified talus, initial encounter for open fracture	2-S92.136B	2-S92.136
1	2-Nondisplaced fracture of posterior process of unspecified talus, subsequent encounter for fracture with routine healing	2-S92.136D	2-S92.136
1	2-Nondisplaced fracture of posterior process of unspecified talus, subsequent encounter for fracture with delayed healing	2-S92.136G	2-S92.136
1	2-Nondisplaced fracture of posterior process of unspecified talus, subsequent encounter for fracture with nonunion	2-S92.136K	2-S92.136
1	2-Nondisplaced fracture of posterior process of unspecified talus, subsequent encounter for fracture with malunion	2-S92.136P	2-S92.136
1	2-Nondisplaced fracture of posterior process of unspecified talus, sequela	2-S92.136S	2-S92.136
1	2-Displaced dome fracture of right talus, initial encounter for closed fracture	2-S92.141A	2-S92.141
1	2-Displaced dome fracture of right talus, initial encounter for open fracture	2-S92.141B	2-S92.141
1	2-Displaced dome fracture of right talus, subsequent encounter for fracture with routine healing	2-S92.141D	2-S92.141
1	2-Displaced dome fracture of right talus, subsequent encounter for fracture with delayed healing	2-S92.141G	2-S92.141
1	2-Displaced dome fracture of right talus, subsequent encounter for fracture with nonunion	2-S92.141K	2-S92.141
1	2-Displaced dome fracture of right talus, subsequent encounter for fracture with malunion	2-S92.141P	2-S92.141
1	2-Displaced dome fracture of right talus, sequela	2-S92.141S	2-S92.141
1	2-Displaced dome fracture of left talus, initial encounter for closed fracture	2-S92.142A	2-S92.142
1	2-Displaced dome fracture of left talus, initial encounter for open fracture	2-S92.142B	2-S92.142
1	2-Displaced dome fracture of left talus, subsequent encounter for fracture with routine healing	2-S92.142D	2-S92.142
1	2-Displaced dome fracture of left talus, subsequent encounter for fracture with delayed healing	2-S92.142G	2-S92.142
1	2-Displaced dome fracture of left talus, subsequent encounter for fracture with nonunion	2-S92.142K	2-S92.142
1	2-Displaced dome fracture of left talus, subsequent encounter for fracture with malunion	2-S92.142P	2-S92.142
1	2-Displaced dome fracture of left talus, sequela	2-S92.142S	2-S92.142
1	2-Displaced dome fracture of unspecified talus, initial encounter for closed fracture	2-S92.143A	2-S92.143
1	2-Displaced dome fracture of unspecified talus, initial encounter for open fracture	2-S92.143B	2-S92.143
1	2-Displaced dome fracture of unspecified talus, subsequent encounter for fracture with routine healing	2-S92.143D	2-S92.143
1	2-Displaced dome fracture of unspecified talus, subsequent encounter for fracture with delayed healing	2-S92.143G	2-S92.143
1	2-Displaced dome fracture of unspecified talus, subsequent encounter for fracture with nonunion	2-S92.143K	2-S92.143
1	2-Displaced dome fracture of unspecified talus, subsequent encounter for fracture with malunion	2-S92.143P	2-S92.143
1	2-Displaced dome fracture of unspecified talus, sequela	2-S92.143S	2-S92.143
1	2-Nondisplaced dome fracture of right talus, initial encounter for closed fracture	2-S92.144A	2-S92.144
1	2-Nondisplaced dome fracture of right talus, initial encounter for open fracture	2-S92.144B	2-S92.144
1	2-Nondisplaced dome fracture of right talus, subsequent encounter for fracture with routine healing	2-S92.144D	2-S92.144
1	2-Nondisplaced dome fracture of right talus, subsequent encounter for fracture with delayed healing	2-S92.144G	2-S92.144
1	2-Nondisplaced dome fracture of right talus, subsequent encounter for fracture with nonunion	2-S92.144K	2-S92.144
1	2-Nondisplaced dome fracture of right talus, subsequent encounter for fracture with malunion	2-S92.144P	2-S92.144
1	2-Nondisplaced dome fracture of right talus, sequela	2-S92.144S	2-S92.144
1	2-Nondisplaced dome fracture of left talus, initial encounter for closed fracture	2-S92.145A	2-S92.145
1	2-Nondisplaced dome fracture of left talus, initial encounter for open fracture	2-S92.145B	2-S92.145
1	2-Nondisplaced dome fracture of left talus, subsequent encounter for fracture with routine healing	2-S92.145D	2-S92.145
1	2-Nondisplaced dome fracture of left talus, subsequent encounter for fracture with delayed healing	2-S92.145G	2-S92.145
1	2-Nondisplaced dome fracture of left talus, subsequent encounter for fracture with nonunion	2-S92.145K	2-S92.145
1	2-Nondisplaced dome fracture of left talus, subsequent encounter for fracture with malunion	2-S92.145P	2-S92.145
1	2-Nondisplaced dome fracture of left talus, sequela	2-S92.145S	2-S92.145
1	2-Nondisplaced dome fracture of unspecified talus, initial encounter for closed fracture	2-S92.146A	2-S92.146
1	2-Nondisplaced dome fracture of unspecified talus, initial encounter for open fracture	2-S92.146B	2-S92.146
1	2-Nondisplaced dome fracture of unspecified talus, subsequent encounter for fracture with routine healing	2-S92.146D	2-S92.146
1	2-Nondisplaced dome fracture of unspecified talus, subsequent encounter for fracture with delayed healing	2-S92.146G	2-S92.146
1	2-Nondisplaced dome fracture of unspecified talus, subsequent encounter for fracture with nonunion	2-S92.146K	2-S92.146
1	2-Nondisplaced dome fracture of unspecified talus, subsequent encounter for fracture with malunion	2-S92.146P	2-S92.146
1	2-Nondisplaced dome fracture of unspecified talus, sequela	2-S92.146S	2-S92.146
1	2-Displaced avulsion fracture (chip fracture) of right talus, initial encounter for closed fracture	2-S92.151A	2-S92.151
1	2-Displaced avulsion fracture (chip fracture) of right talus, initial encounter for open fracture	2-S92.151B	2-S92.151
1	2-Displaced avulsion fracture (chip fracture) of right talus, subsequent encounter for fracture with routine healing	2-S92.151D	2-S92.151
1	2-Displaced avulsion fracture (chip fracture) of right talus, subsequent encounter for fracture with delayed healing	2-S92.151G	2-S92.151
1	2-Displaced avulsion fracture (chip fracture) of right talus, subsequent encounter for fracture with nonunion	2-S92.151K	2-S92.151
1	2-Displaced avulsion fracture (chip fracture) of right talus, subsequent encounter for fracture with malunion	2-S92.151P	2-S92.151
1	2-Displaced avulsion fracture (chip fracture) of right talus, sequela	2-S92.151S	2-S92.151
1	2-Displaced avulsion fracture (chip fracture) of left talus, initial encounter for closed fracture	2-S92.152A	2-S92.152
1	2-Displaced avulsion fracture (chip fracture) of left talus, initial encounter for open fracture	2-S92.152B	2-S92.152
1	2-Displaced avulsion fracture (chip fracture) of left talus, subsequent encounter for fracture with routine healing	2-S92.152D	2-S92.152
1	2-Displaced avulsion fracture (chip fracture) of left talus, subsequent encounter for fracture with delayed healing	2-S92.152G	2-S92.152
1	2-Displaced avulsion fracture (chip fracture) of left talus, subsequent encounter for fracture with nonunion	2-S92.152K	2-S92.152
1	2-Displaced avulsion fracture (chip fracture) of left talus, subsequent encounter for fracture with malunion	2-S92.152P	2-S92.152
1	2-Displaced avulsion fracture (chip fracture) of left talus, sequela	2-S92.152S	2-S92.152
1	2-Displaced avulsion fracture (chip fracture) of unspecified talus, initial encounter for closed fracture	2-S92.153A	2-S92.153
1	2-Displaced avulsion fracture (chip fracture) of unspecified talus, initial encounter for open fracture	2-S92.153B	2-S92.153
1	2-Displaced avulsion fracture (chip fracture) of unspecified talus, subsequent encounter for fracture with routine healing	2-S92.153D	2-S92.153
1	2-Displaced avulsion fracture (chip fracture) of unspecified talus, subsequent encounter for fracture with delayed healing	2-S92.153G	2-S92.153
1	2-Displaced avulsion fracture (chip fracture) of unspecified talus, subsequent encounter for fracture with nonunion	2-S92.153K	2-S92.153
1	2-Displaced avulsion fracture (chip fracture) of unspecified talus, subsequent encounter for fracture with malunion	2-S92.153P	2-S92.153
1	2-Displaced avulsion fracture (chip fracture) of unspecified talus, sequela	2-S92.153S	2-S92.153
1	2-Nondisplaced avulsion fracture (chip fracture) of right talus, initial encounter for closed fracture	2-S92.154A	2-S92.154
1	2-Nondisplaced avulsion fracture (chip fracture) of right talus, initial encounter for open fracture	2-S92.154B	2-S92.154
1	2-Nondisplaced avulsion fracture (chip fracture) of right talus, subsequent encounter for fracture with routine healing	2-S92.154D	2-S92.154
1	2-Nondisplaced avulsion fracture (chip fracture) of right talus, subsequent encounter for fracture with delayed healing	2-S92.154G	2-S92.154
1	2-Nondisplaced avulsion fracture (chip fracture) of right talus, subsequent encounter for fracture with nonunion	2-S92.154K	2-S92.154
1	2-Nondisplaced avulsion fracture (chip fracture) of right talus, subsequent encounter for fracture with malunion	2-S92.154P	2-S92.154
1	2-Nondisplaced avulsion fracture (chip fracture) of right talus, sequela	2-S92.154S	2-S92.154
1	2-Nondisplaced avulsion fracture (chip fracture) of left talus, initial encounter for closed fracture	2-S92.155A	2-S92.155
1	2-Nondisplaced avulsion fracture (chip fracture) of left talus, initial encounter for open fracture	2-S92.155B	2-S92.155
1	2-Nondisplaced avulsion fracture (chip fracture) of left talus, subsequent encounter for fracture with routine healing	2-S92.155D	2-S92.155
1	2-Nondisplaced avulsion fracture (chip fracture) of left talus, subsequent encounter for fracture with delayed healing	2-S92.155G	2-S92.155
1	2-Nondisplaced avulsion fracture (chip fracture) of left talus, subsequent encounter for fracture with nonunion	2-S92.155K	2-S92.155
1	2-Nondisplaced avulsion fracture (chip fracture) of left talus, subsequent encounter for fracture with malunion	2-S92.155P	2-S92.155
1	2-Nondisplaced avulsion fracture (chip fracture) of left talus, sequela	2-S92.155S	2-S92.155
1	2-Nondisplaced avulsion fracture (chip fracture) of unspecified talus, initial encounter for closed fracture	2-S92.156A	2-S92.156
1	2-Nondisplaced avulsion fracture (chip fracture) of unspecified talus, initial encounter for open fracture	2-S92.156B	2-S92.156
1	2-Nondisplaced avulsion fracture (chip fracture) of unspecified talus, subsequent encounter for fracture with routine healing	2-S92.156D	2-S92.156
1	2-Nondisplaced avulsion fracture (chip fracture) of unspecified talus, subsequent encounter for fracture with delayed healing	2-S92.156G	2-S92.156
1	2-Nondisplaced avulsion fracture (chip fracture) of unspecified talus, subsequent encounter for fracture with nonunion	2-S92.156K	2-S92.156
1	2-Nondisplaced avulsion fracture (chip fracture) of unspecified talus, subsequent encounter for fracture with malunion	2-S92.156P	2-S92.156
1	2-Nondisplaced avulsion fracture (chip fracture) of unspecified talus, sequela	2-S92.156S	2-S92.156
1	2-Other fracture of right talus, initial encounter for closed fracture	2-S92.191A	2-S92.191
1	2-Other fracture of right talus, initial encounter for open fracture	2-S92.191B	2-S92.191
1	2-Other fracture of right talus, subsequent encounter for fracture with routine healing	2-S92.191D	2-S92.191
1	2-Other fracture of right talus, subsequent encounter for fracture with delayed healing	2-S92.191G	2-S92.191
1	2-Other fracture of right talus, subsequent encounter for fracture with nonunion	2-S92.191K	2-S92.191
1	2-Other fracture of right talus, subsequent encounter for fracture with malunion	2-S92.191P	2-S92.191
1	2-Other fracture of right talus, sequela	2-S92.191S	2-S92.191
1	2-Other fracture of left talus, initial encounter for closed fracture	2-S92.192A	2-S92.192
1	2-Other fracture of left talus, initial encounter for open fracture	2-S92.192B	2-S92.192
1	2-Other fracture of left talus, subsequent encounter for fracture with routine healing	2-S92.192D	2-S92.192
1	2-Other fracture of left talus, subsequent encounter for fracture with delayed healing	2-S92.192G	2-S92.192
1	2-Other fracture of left talus, subsequent encounter for fracture with nonunion	2-S92.192K	2-S92.192
1	2-Other fracture of left talus, subsequent encounter for fracture with malunion	2-S92.192P	2-S92.192
1	2-Other fracture of left talus, sequela	2-S92.192S	2-S92.192
1	2-Other fracture of unspecified talus, initial encounter for closed fracture	2-S92.199A	2-S92.199
1	2-Other fracture of unspecified talus, initial encounter for open fracture	2-S92.199B	2-S92.199
1	2-Other fracture of unspecified talus, subsequent encounter for fracture with routine healing	2-S92.199D	2-S92.199
1	2-Other fracture of unspecified talus, subsequent encounter for fracture with delayed healing	2-S92.199G	2-S92.199
1	2-Other fracture of unspecified talus, subsequent encounter for fracture with nonunion	2-S92.199K	2-S92.199
1	2-Other fracture of unspecified talus, subsequent encounter for fracture with malunion	2-S92.199P	2-S92.199
1	2-Other fracture of unspecified talus, sequela	2-S92.199S	2-S92.199
1	2-Fracture of unspecified tarsal bone(s) of right foot, initial encounter for closed fracture	2-S92.201A	2-S92.201
1	2-Fracture of unspecified tarsal bone(s) of right foot, initial encounter for open fracture	2-S92.201B	2-S92.201
1	2-Fracture of unspecified tarsal bone(s) of right foot, subsequent encounter for fracture with routine healing	2-S92.201D	2-S92.201
1	2-Fracture of unspecified tarsal bone(s) of right foot, subsequent encounter for fracture with delayed healing	2-S92.201G	2-S92.201
1	2-Fracture of unspecified tarsal bone(s) of right foot, subsequent encounter for fracture with nonunion	2-S92.201K	2-S92.201
1	2-Fracture of unspecified tarsal bone(s) of right foot, subsequent encounter for fracture with malunion	2-S92.201P	2-S92.201
1	2-Fracture of unspecified tarsal bone(s) of right foot, sequela	2-S92.201S	2-S92.201
1	2-Fracture of unspecified tarsal bone(s) of left foot, initial encounter for closed fracture	2-S92.202A	2-S92.202
1	2-Fracture of unspecified tarsal bone(s) of left foot, initial encounter for open fracture	2-S92.202B	2-S92.202
1	2-Fracture of unspecified tarsal bone(s) of left foot, subsequent encounter for fracture with routine healing	2-S92.202D	2-S92.202
1	2-Fracture of unspecified tarsal bone(s) of left foot, subsequent encounter for fracture with delayed healing	2-S92.202G	2-S92.202
1	2-Fracture of unspecified tarsal bone(s) of left foot, subsequent encounter for fracture with nonunion	2-S92.202K	2-S92.202
1	2-Fracture of unspecified tarsal bone(s) of left foot, subsequent encounter for fracture with malunion	2-S92.202P	2-S92.202
1	2-Fracture of unspecified tarsal bone(s) of left foot, sequela	2-S92.202S	2-S92.202
1	2-Fracture of unspecified tarsal bone(s) of unspecified foot, initial encounter for closed fracture	2-S92.209A	2-S92.209
1	2-Fracture of unspecified tarsal bone(s) of unspecified foot, initial encounter for open fracture	2-S92.209B	2-S92.209
1	2-Fracture of unspecified tarsal bone(s) of unspecified foot, subsequent encounter for fracture with routine healing	2-S92.209D	2-S92.209
1	2-Fracture of unspecified tarsal bone(s) of unspecified foot, subsequent encounter for fracture with delayed healing	2-S92.209G	2-S92.209
1	2-Fracture of unspecified tarsal bone(s) of unspecified foot, subsequent encounter for fracture with nonunion	2-S92.209K	2-S92.209
1	2-Fracture of unspecified tarsal bone(s) of unspecified foot, subsequent encounter for fracture with malunion	2-S92.209P	2-S92.209
1	2-Fracture of unspecified tarsal bone(s) of unspecified foot, sequela	2-S92.209S	2-S92.209
1	2-Displaced fracture of cuboid bone of right foot, initial encounter for closed fracture	2-S92.211A	2-S92.211
1	2-Displaced fracture of cuboid bone of right foot, initial encounter for open fracture	2-S92.211B	2-S92.211
1	2-Displaced fracture of cuboid bone of right foot, subsequent encounter for fracture with routine healing	2-S92.211D	2-S92.211
1	2-Displaced fracture of cuboid bone of right foot, subsequent encounter for fracture with delayed healing	2-S92.211G	2-S92.211
1	2-Displaced fracture of cuboid bone of right foot, subsequent encounter for fracture with nonunion	2-S92.211K	2-S92.211
1	2-Displaced fracture of cuboid bone of right foot, subsequent encounter for fracture with malunion	2-S92.211P	2-S92.211
1	2-Displaced fracture of cuboid bone of right foot, sequela	2-S92.211S	2-S92.211
1	2-Displaced fracture of cuboid bone of left foot, initial encounter for closed fracture	2-S92.212A	2-S92.212
1	2-Displaced fracture of cuboid bone of left foot, initial encounter for open fracture	2-S92.212B	2-S92.212
1	2-Displaced fracture of cuboid bone of left foot, subsequent encounter for fracture with routine healing	2-S92.212D	2-S92.212
1	2-Displaced fracture of cuboid bone of left foot, subsequent encounter for fracture with delayed healing	2-S92.212G	2-S92.212
1	2-Displaced fracture of cuboid bone of left foot, subsequent encounter for fracture with nonunion	2-S92.212K	2-S92.212
1	2-Displaced fracture of cuboid bone of left foot, subsequent encounter for fracture with malunion	2-S92.212P	2-S92.212
1	2-Displaced fracture of cuboid bone of left foot, sequela	2-S92.212S	2-S92.212
1	2-Displaced fracture of cuboid bone of unspecified foot, initial encounter for closed fracture	2-S92.213A	2-S92.213
1	2-Displaced fracture of cuboid bone of unspecified foot, initial encounter for open fracture	2-S92.213B	2-S92.213
1	2-Displaced fracture of cuboid bone of unspecified foot, subsequent encounter for fracture with routine healing	2-S92.213D	2-S92.213
1	2-Displaced fracture of cuboid bone of unspecified foot, subsequent encounter for fracture with delayed healing	2-S92.213G	2-S92.213
1	2-Displaced fracture of cuboid bone of unspecified foot, subsequent encounter for fracture with nonunion	2-S92.213K	2-S92.213
1	2-Displaced fracture of cuboid bone of unspecified foot, subsequent encounter for fracture with malunion	2-S92.213P	2-S92.213
1	2-Displaced fracture of cuboid bone of unspecified foot, sequela	2-S92.213S	2-S92.213
1	2-Nondisplaced fracture of cuboid bone of right foot, initial encounter for closed fracture	2-S92.214A	2-S92.214
1	2-Nondisplaced fracture of cuboid bone of right foot, initial encounter for open fracture	2-S92.214B	2-S92.214
1	2-Nondisplaced fracture of cuboid bone of right foot, subsequent encounter for fracture with routine healing	2-S92.214D	2-S92.214
1	2-Nondisplaced fracture of cuboid bone of right foot, subsequent encounter for fracture with delayed healing	2-S92.214G	2-S92.214
1	2-Nondisplaced fracture of cuboid bone of right foot, subsequent encounter for fracture with nonunion	2-S92.214K	2-S92.214
1	2-Nondisplaced fracture of cuboid bone of right foot, subsequent encounter for fracture with malunion	2-S92.214P	2-S92.214
1	2-Nondisplaced fracture of cuboid bone of right foot, sequela	2-S92.214S	2-S92.214
1	2-Nondisplaced fracture of cuboid bone of left foot, initial encounter for closed fracture	2-S92.215A	2-S92.215
1	2-Nondisplaced fracture of cuboid bone of left foot, initial encounter for open fracture	2-S92.215B	2-S92.215
1	2-Nondisplaced fracture of cuboid bone of left foot, subsequent encounter for fracture with routine healing	2-S92.215D	2-S92.215
1	2-Nondisplaced fracture of cuboid bone of left foot, subsequent encounter for fracture with delayed healing	2-S92.215G	2-S92.215
1	2-Nondisplaced fracture of cuboid bone of left foot, subsequent encounter for fracture with nonunion	2-S92.215K	2-S92.215
1	2-Nondisplaced fracture of cuboid bone of left foot, subsequent encounter for fracture with malunion	2-S92.215P	2-S92.215
1	2-Nondisplaced fracture of cuboid bone of left foot, sequela	2-S92.215S	2-S92.215
1	2-Nondisplaced fracture of cuboid bone of unspecified foot, initial encounter for closed fracture	2-S92.216A	2-S92.216
1	2-Nondisplaced fracture of cuboid bone of unspecified foot, initial encounter for open fracture	2-S92.216B	2-S92.216
1	2-Nondisplaced fracture of cuboid bone of unspecified foot, subsequent encounter for fracture with routine healing	2-S92.216D	2-S92.216
1	2-Nondisplaced fracture of cuboid bone of unspecified foot, subsequent encounter for fracture with delayed healing	2-S92.216G	2-S92.216
1	2-Nondisplaced fracture of cuboid bone of unspecified foot, subsequent encounter for fracture with nonunion	2-S92.216K	2-S92.216
1	2-Nondisplaced fracture of cuboid bone of unspecified foot, subsequent encounter for fracture with malunion	2-S92.216P	2-S92.216
1	2-Nondisplaced fracture of cuboid bone of unspecified foot, sequela	2-S92.216S	2-S92.216
1	2-Displaced fracture of lateral cuneiform of right foot, initial encounter for closed fracture	2-S92.221A	2-S92.221
1	2-Displaced fracture of lateral cuneiform of right foot, initial encounter for open fracture	2-S92.221B	2-S92.221
1	2-Displaced fracture of lateral cuneiform of right foot, subsequent encounter for fracture with routine healing	2-S92.221D	2-S92.221
1	2-Displaced fracture of lateral cuneiform of right foot, subsequent encounter for fracture with delayed healing	2-S92.221G	2-S92.221
1	2-Displaced fracture of lateral cuneiform of right foot, subsequent encounter for fracture with nonunion	2-S92.221K	2-S92.221
1	2-Displaced fracture of lateral cuneiform of right foot, subsequent encounter for fracture with malunion	2-S92.221P	2-S92.221
1	2-Displaced fracture of lateral cuneiform of right foot, sequela	2-S92.221S	2-S92.221
1	2-Displaced fracture of lateral cuneiform of left foot, initial encounter for closed fracture	2-S92.222A	2-S92.222
1	2-Displaced fracture of lateral cuneiform of left foot, initial encounter for open fracture	2-S92.222B	2-S92.222
1	2-Displaced fracture of lateral cuneiform of left foot, subsequent encounter for fracture with routine healing	2-S92.222D	2-S92.222
1	2-Displaced fracture of lateral cuneiform of left foot, subsequent encounter for fracture with delayed healing	2-S92.222G	2-S92.222
1	2-Displaced fracture of lateral cuneiform of left foot, subsequent encounter for fracture with nonunion	2-S92.222K	2-S92.222
1	2-Displaced fracture of lateral cuneiform of left foot, subsequent encounter for fracture with malunion	2-S92.222P	2-S92.222
1	2-Displaced fracture of lateral cuneiform of left foot, sequela	2-S92.222S	2-S92.222
1	2-Displaced fracture of lateral cuneiform of unspecified foot, initial encounter for closed fracture	2-S92.223A	2-S92.223
1	2-Displaced fracture of lateral cuneiform of unspecified foot, initial encounter for open fracture	2-S92.223B	2-S92.223
1	2-Displaced fracture of lateral cuneiform of unspecified foot, subsequent encounter for fracture with routine healing	2-S92.223D	2-S92.223
1	2-Displaced fracture of lateral cuneiform of unspecified foot, subsequent encounter for fracture with delayed healing	2-S92.223G	2-S92.223
1	2-Displaced fracture of lateral cuneiform of unspecified foot, subsequent encounter for fracture with nonunion	2-S92.223K	2-S92.223
1	2-Displaced fracture of lateral cuneiform of unspecified foot, subsequent encounter for fracture with malunion	2-S92.223P	2-S92.223
1	2-Displaced fracture of lateral cuneiform of unspecified foot, sequela	2-S92.223S	2-S92.223
1	2-Nondisplaced fracture of lateral cuneiform of right foot, initial encounter for closed fracture	2-S92.224A	2-S92.224
1	2-Nondisplaced fracture of lateral cuneiform of right foot, initial encounter for open fracture	2-S92.224B	2-S92.224
1	2-Nondisplaced fracture of lateral cuneiform of right foot, subsequent encounter for fracture with routine healing	2-S92.224D	2-S92.224
1	2-Nondisplaced fracture of lateral cuneiform of right foot, subsequent encounter for fracture with delayed healing	2-S92.224G	2-S92.224
1	2-Nondisplaced fracture of lateral cuneiform of right foot, subsequent encounter for fracture with nonunion	2-S92.224K	2-S92.224
1	2-Nondisplaced fracture of lateral cuneiform of right foot, subsequent encounter for fracture with malunion	2-S92.224P	2-S92.224
1	2-Nondisplaced fracture of lateral cuneiform of right foot, sequela	2-S92.224S	2-S92.224
1	2-Nondisplaced fracture of lateral cuneiform of left foot, initial encounter for closed fracture	2-S92.225A	2-S92.225
1	2-Nondisplaced fracture of lateral cuneiform of left foot, initial encounter for open fracture	2-S92.225B	2-S92.225
1	2-Nondisplaced fracture of lateral cuneiform of left foot, subsequent encounter for fracture with routine healing	2-S92.225D	2-S92.225
1	2-Nondisplaced fracture of lateral cuneiform of left foot, subsequent encounter for fracture with delayed healing	2-S92.225G	2-S92.225
1	2-Nondisplaced fracture of lateral cuneiform of left foot, subsequent encounter for fracture with nonunion	2-S92.225K	2-S92.225
1	2-Nondisplaced fracture of lateral cuneiform of left foot, subsequent encounter for fracture with malunion	2-S92.225P	2-S92.225
1	2-Nondisplaced fracture of lateral cuneiform of left foot, sequela	2-S92.225S	2-S92.225
1	2-Nondisplaced fracture of lateral cuneiform of unspecified foot, initial encounter for closed fracture	2-S92.226A	2-S92.226
1	2-Nondisplaced fracture of lateral cuneiform of unspecified foot, initial encounter for open fracture	2-S92.226B	2-S92.226
1	2-Nondisplaced fracture of lateral cuneiform of unspecified foot, subsequent encounter for fracture with routine healing	2-S92.226D	2-S92.226
1	2-Nondisplaced fracture of lateral cuneiform of unspecified foot, subsequent encounter for fracture with delayed healing	2-S92.226G	2-S92.226
1	2-Nondisplaced fracture of lateral cuneiform of unspecified foot, subsequent encounter for fracture with nonunion	2-S92.226K	2-S92.226
1	2-Nondisplaced fracture of lateral cuneiform of unspecified foot, subsequent encounter for fracture with malunion	2-S92.226P	2-S92.226
1	2-Nondisplaced fracture of lateral cuneiform of unspecified foot, sequela	2-S92.226S	2-S92.226
1	2-Displaced fracture of intermediate cuneiform of right foot, initial encounter for closed fracture	2-S92.231A	2-S92.231
1	2-Displaced fracture of intermediate cuneiform of right foot, initial encounter for open fracture	2-S92.231B	2-S92.231
1	2-Displaced fracture of intermediate cuneiform of right foot, subsequent encounter for fracture with routine healing	2-S92.231D	2-S92.231
1	2-Displaced fracture of intermediate cuneiform of right foot, subsequent encounter for fracture with delayed healing	2-S92.231G	2-S92.231
1	2-Displaced fracture of intermediate cuneiform of right foot, subsequent encounter for fracture with nonunion	2-S92.231K	2-S92.231
1	2-Displaced fracture of intermediate cuneiform of right foot, subsequent encounter for fracture with malunion	2-S92.231P	2-S92.231
1	2-Displaced fracture of intermediate cuneiform of right foot, sequela	2-S92.231S	2-S92.231
1	2-Displaced fracture of intermediate cuneiform of left foot, initial encounter for closed fracture	2-S92.232A	2-S92.232
1	2-Displaced fracture of intermediate cuneiform of left foot, initial encounter for open fracture	2-S92.232B	2-S92.232
1	2-Displaced fracture of intermediate cuneiform of left foot, subsequent encounter for fracture with routine healing	2-S92.232D	2-S92.232
1	2-Displaced fracture of intermediate cuneiform of left foot, subsequent encounter for fracture with delayed healing	2-S92.232G	2-S92.232
1	2-Displaced fracture of intermediate cuneiform of left foot, subsequent encounter for fracture with nonunion	2-S92.232K	2-S92.232
1	2-Displaced fracture of intermediate cuneiform of left foot, subsequent encounter for fracture with malunion	2-S92.232P	2-S92.232
1	2-Displaced fracture of intermediate cuneiform of left foot, sequela	2-S92.232S	2-S92.232
1	2-Displaced fracture of intermediate cuneiform of unspecified foot, initial encounter for closed fracture	2-S92.233A	2-S92.233
1	2-Displaced fracture of intermediate cuneiform of unspecified foot, initial encounter for open fracture	2-S92.233B	2-S92.233
1	2-Displaced fracture of intermediate cuneiform of unspecified foot, subsequent encounter for fracture with routine healing	2-S92.233D	2-S92.233
1	2-Displaced fracture of intermediate cuneiform of unspecified foot, subsequent encounter for fracture with delayed healing	2-S92.233G	2-S92.233
1	2-Displaced fracture of intermediate cuneiform of unspecified foot, subsequent encounter for fracture with nonunion	2-S92.233K	2-S92.233
1	2-Displaced fracture of intermediate cuneiform of unspecified foot, subsequent encounter for fracture with malunion	2-S92.233P	2-S92.233
1	2-Displaced fracture of intermediate cuneiform of unspecified foot, sequela	2-S92.233S	2-S92.233
1	2-Nondisplaced fracture of intermediate cuneiform of right foot, initial encounter for closed fracture	2-S92.234A	2-S92.234
1	2-Nondisplaced fracture of intermediate cuneiform of right foot, initial encounter for open fracture	2-S92.234B	2-S92.234
1	2-Nondisplaced fracture of intermediate cuneiform of right foot, subsequent encounter for fracture with routine healing	2-S92.234D	2-S92.234
1	2-Nondisplaced fracture of intermediate cuneiform of right foot, subsequent encounter for fracture with delayed healing	2-S92.234G	2-S92.234
1	2-Nondisplaced fracture of intermediate cuneiform of right foot, subsequent encounter for fracture with nonunion	2-S92.234K	2-S92.234
1	2-Nondisplaced fracture of intermediate cuneiform of right foot, subsequent encounter for fracture with malunion	2-S92.234P	2-S92.234
1	2-Nondisplaced fracture of intermediate cuneiform of right foot, sequela	2-S92.234S	2-S92.234
1	2-Nondisplaced fracture of intermediate cuneiform of left foot, initial encounter for closed fracture	2-S92.235A	2-S92.235
1	2-Nondisplaced fracture of intermediate cuneiform of left foot, initial encounter for open fracture	2-S92.235B	2-S92.235
1	2-Nondisplaced fracture of intermediate cuneiform of left foot, subsequent encounter for fracture with routine healing	2-S92.235D	2-S92.235
1	2-Nondisplaced fracture of intermediate cuneiform of left foot, subsequent encounter for fracture with delayed healing	2-S92.235G	2-S92.235
1	2-Nondisplaced fracture of intermediate cuneiform of left foot, subsequent encounter for fracture with nonunion	2-S92.235K	2-S92.235
1	2-Nondisplaced fracture of intermediate cuneiform of left foot, subsequent encounter for fracture with malunion	2-S92.235P	2-S92.235
1	2-Nondisplaced fracture of intermediate cuneiform of left foot, sequela	2-S92.235S	2-S92.235
1	2-Nondisplaced fracture of intermediate cuneiform of unspecified foot, initial encounter for closed fracture	2-S92.236A	2-S92.236
1	2-Nondisplaced fracture of intermediate cuneiform of unspecified foot, initial encounter for open fracture	2-S92.236B	2-S92.236
1	2-Nondisplaced fracture of intermediate cuneiform of unspecified foot, subsequent encounter for fracture with routine healing	2-S92.236D	2-S92.236
1	2-Nondisplaced fracture of intermediate cuneiform of unspecified foot, subsequent encounter for fracture with delayed healing	2-S92.236G	2-S92.236
1	2-Nondisplaced fracture of intermediate cuneiform of unspecified foot, subsequent encounter for fracture with nonunion	2-S92.236K	2-S92.236
1	2-Nondisplaced fracture of intermediate cuneiform of unspecified foot, subsequent encounter for fracture with malunion	2-S92.236P	2-S92.236
1	2-Nondisplaced fracture of intermediate cuneiform of unspecified foot, sequela	2-S92.236S	2-S92.236
1	2-Displaced fracture of medial cuneiform of right foot, initial encounter for closed fracture	2-S92.241A	2-S92.241
1	2-Displaced fracture of medial cuneiform of right foot, initial encounter for open fracture	2-S92.241B	2-S92.241
1	2-Displaced fracture of medial cuneiform of right foot, subsequent encounter for fracture with routine healing	2-S92.241D	2-S92.241
1	2-Displaced fracture of medial cuneiform of right foot, subsequent encounter for fracture with delayed healing	2-S92.241G	2-S92.241
1	2-Displaced fracture of medial cuneiform of right foot, subsequent encounter for fracture with nonunion	2-S92.241K	2-S92.241
1	2-Displaced fracture of medial cuneiform of right foot, subsequent encounter for fracture with malunion	2-S92.241P	2-S92.241
1	2-Displaced fracture of medial cuneiform of right foot, sequela	2-S92.241S	2-S92.241
1	2-Displaced fracture of medial cuneiform of left foot, initial encounter for closed fracture	2-S92.242A	2-S92.242
1	2-Displaced fracture of medial cuneiform of left foot, initial encounter for open fracture	2-S92.242B	2-S92.242
1	2-Displaced fracture of medial cuneiform of left foot, subsequent encounter for fracture with routine healing	2-S92.242D	2-S92.242
1	2-Displaced fracture of medial cuneiform of left foot, subsequent encounter for fracture with delayed healing	2-S92.242G	2-S92.242
1	2-Displaced fracture of medial cuneiform of left foot, subsequent encounter for fracture with nonunion	2-S92.242K	2-S92.242
1	2-Displaced fracture of medial cuneiform of left foot, subsequent encounter for fracture with malunion	2-S92.242P	2-S92.242
1	2-Displaced fracture of medial cuneiform of left foot, sequela	2-S92.242S	2-S92.242
1	2-Displaced fracture of medial cuneiform of unspecified foot, initial encounter for closed fracture	2-S92.243A	2-S92.243
1	2-Displaced fracture of medial cuneiform of unspecified foot, initial encounter for open fracture	2-S92.243B	2-S92.243
1	2-Displaced fracture of medial cuneiform of unspecified foot, subsequent encounter for fracture with routine healing	2-S92.243D	2-S92.243
1	2-Displaced fracture of medial cuneiform of unspecified foot, subsequent encounter for fracture with delayed healing	2-S92.243G	2-S92.243
1	2-Displaced fracture of medial cuneiform of unspecified foot, subsequent encounter for fracture with nonunion	2-S92.243K	2-S92.243
1	2-Displaced fracture of medial cuneiform of unspecified foot, subsequent encounter for fracture with malunion	2-S92.243P	2-S92.243
1	2-Displaced fracture of medial cuneiform of unspecified foot, sequela	2-S92.243S	2-S92.243
1	2-Nondisplaced fracture of medial cuneiform of right foot, initial encounter for closed fracture	2-S92.244A	2-S92.244
1	2-Nondisplaced fracture of medial cuneiform of right foot, initial encounter for open fracture	2-S92.244B	2-S92.244
1	2-Nondisplaced fracture of medial cuneiform of right foot, subsequent encounter for fracture with routine healing	2-S92.244D	2-S92.244
1	2-Nondisplaced fracture of medial cuneiform of right foot, subsequent encounter for fracture with delayed healing	2-S92.244G	2-S92.244
1	2-Nondisplaced fracture of medial cuneiform of right foot, subsequent encounter for fracture with nonunion	2-S92.244K	2-S92.244
1	2-Nondisplaced fracture of medial cuneiform of right foot, subsequent encounter for fracture with malunion	2-S92.244P	2-S92.244
1	2-Nondisplaced fracture of medial cuneiform of right foot, sequela	2-S92.244S	2-S92.244
1	2-Nondisplaced fracture of medial cuneiform of left foot, initial encounter for closed fracture	2-S92.245A	2-S92.245
1	2-Nondisplaced fracture of medial cuneiform of left foot, initial encounter for open fracture	2-S92.245B	2-S92.245
1	2-Nondisplaced fracture of medial cuneiform of left foot, subsequent encounter for fracture with routine healing	2-S92.245D	2-S92.245
1	2-Nondisplaced fracture of medial cuneiform of left foot, subsequent encounter for fracture with delayed healing	2-S92.245G	2-S92.245
1	2-Nondisplaced fracture of medial cuneiform of left foot, subsequent encounter for fracture with nonunion	2-S92.245K	2-S92.245
1	2-Nondisplaced fracture of medial cuneiform of left foot, subsequent encounter for fracture with malunion	2-S92.245P	2-S92.245
1	2-Nondisplaced fracture of medial cuneiform of left foot, sequela	2-S92.245S	2-S92.245
1	2-Nondisplaced fracture of medial cuneiform of unspecified foot, initial encounter for closed fracture	2-S92.246A	2-S92.246
1	2-Nondisplaced fracture of medial cuneiform of unspecified foot, initial encounter for open fracture	2-S92.246B	2-S92.246
1	2-Nondisplaced fracture of medial cuneiform of unspecified foot, subsequent encounter for fracture with routine healing	2-S92.246D	2-S92.246
1	2-Nondisplaced fracture of medial cuneiform of unspecified foot, subsequent encounter for fracture with delayed healing	2-S92.246G	2-S92.246
1	2-Nondisplaced fracture of medial cuneiform of unspecified foot, subsequent encounter for fracture with nonunion	2-S92.246K	2-S92.246
1	2-Nondisplaced fracture of medial cuneiform of unspecified foot, subsequent encounter for fracture with malunion	2-S92.246P	2-S92.246
1	2-Nondisplaced fracture of medial cuneiform of unspecified foot, sequela	2-S92.246S	2-S92.246
1	2-Displaced fracture of navicular [scaphoid] of right foot, initial encounter for closed fracture	2-S92.251A	2-S92.251
1	2-Displaced fracture of navicular [scaphoid] of right foot, initial encounter for open fracture	2-S92.251B	2-S92.251
1	2-Displaced fracture of navicular [scaphoid] of right foot, subsequent encounter for fracture with routine healing	2-S92.251D	2-S92.251
1	2-Displaced fracture of navicular [scaphoid] of right foot, subsequent encounter for fracture with delayed healing	2-S92.251G	2-S92.251
1	2-Displaced fracture of navicular [scaphoid] of right foot, subsequent encounter for fracture with nonunion	2-S92.251K	2-S92.251
1	2-Displaced fracture of navicular [scaphoid] of right foot, subsequent encounter for fracture with malunion	2-S92.251P	2-S92.251
1	2-Displaced fracture of navicular [scaphoid] of right foot, sequela	2-S92.251S	2-S92.251
1	2-Displaced fracture of navicular [scaphoid] of left foot, initial encounter for closed fracture	2-S92.252A	2-S92.252
1	2-Displaced fracture of navicular [scaphoid] of left foot, initial encounter for open fracture	2-S92.252B	2-S92.252
1	2-Displaced fracture of navicular [scaphoid] of left foot, subsequent encounter for fracture with routine healing	2-S92.252D	2-S92.252
1	2-Displaced fracture of navicular [scaphoid] of left foot, subsequent encounter for fracture with delayed healing	2-S92.252G	2-S92.252
1	2-Displaced fracture of navicular [scaphoid] of left foot, subsequent encounter for fracture with nonunion	2-S92.252K	2-S92.252
1	2-Displaced fracture of navicular [scaphoid] of left foot, subsequent encounter for fracture with malunion	2-S92.252P	2-S92.252
1	2-Displaced fracture of navicular [scaphoid] of left foot, sequela	2-S92.252S	2-S92.252
1	2-Displaced fracture of navicular [scaphoid] of unspecified foot, initial encounter for closed fracture	2-S92.253A	2-S92.253
1	2-Displaced fracture of navicular [scaphoid] of unspecified foot, initial encounter for open fracture	2-S92.253B	2-S92.253
1	2-Displaced fracture of navicular [scaphoid] of unspecified foot, subsequent encounter for fracture with routine healing	2-S92.253D	2-S92.253
1	2-Displaced fracture of navicular [scaphoid] of unspecified foot, subsequent encounter for fracture with delayed healing	2-S92.253G	2-S92.253
1	2-Displaced fracture of navicular [scaphoid] of unspecified foot, subsequent encounter for fracture with nonunion	2-S92.253K	2-S92.253
1	2-Displaced fracture of navicular [scaphoid] of unspecified foot, subsequent encounter for fracture with malunion	2-S92.253P	2-S92.253
1	2-Displaced fracture of navicular [scaphoid] of unspecified foot, sequela	2-S92.253S	2-S92.253
1	2-Nondisplaced fracture of navicular [scaphoid] of right foot, initial encounter for closed fracture	2-S92.254A	2-S92.254
1	2-Nondisplaced fracture of navicular [scaphoid] of right foot, initial encounter for open fracture	2-S92.254B	2-S92.254
1	2-Nondisplaced fracture of navicular [scaphoid] of right foot, subsequent encounter for fracture with routine healing	2-S92.254D	2-S92.254
1	2-Nondisplaced fracture of navicular [scaphoid] of right foot, subsequent encounter for fracture with delayed healing	2-S92.254G	2-S92.254
1	2-Nondisplaced fracture of navicular [scaphoid] of right foot, subsequent encounter for fracture with nonunion	2-S92.254K	2-S92.254
1	2-Nondisplaced fracture of navicular [scaphoid] of right foot, subsequent encounter for fracture with malunion	2-S92.254P	2-S92.254
1	2-Nondisplaced fracture of navicular [scaphoid] of right foot, sequela	2-S92.254S	2-S92.254
1	2-Nondisplaced fracture of navicular [scaphoid] of left foot, initial encounter for closed fracture	2-S92.255A	2-S92.255
1	2-Nondisplaced fracture of navicular [scaphoid] of left foot, initial encounter for open fracture	2-S92.255B	2-S92.255
1	2-Nondisplaced fracture of navicular [scaphoid] of left foot, subsequent encounter for fracture with routine healing	2-S92.255D	2-S92.255
1	2-Nondisplaced fracture of navicular [scaphoid] of left foot, subsequent encounter for fracture with delayed healing	2-S92.255G	2-S92.255
1	2-Nondisplaced fracture of navicular [scaphoid] of left foot, subsequent encounter for fracture with nonunion	2-S92.255K	2-S92.255
1	2-Nondisplaced fracture of navicular [scaphoid] of left foot, subsequent encounter for fracture with malunion	2-S92.255P	2-S92.255
1	2-Nondisplaced fracture of navicular [scaphoid] of left foot, sequela	2-S92.255S	2-S92.255
1	2-Nondisplaced fracture of navicular [scaphoid] of unspecified foot, initial encounter for closed fracture	2-S92.256A	2-S92.256
1	2-Nondisplaced fracture of navicular [scaphoid] of unspecified foot, initial encounter for open fracture	2-S92.256B	2-S92.256
1	2-Nondisplaced fracture of navicular [scaphoid] of unspecified foot, subsequent encounter for fracture with routine healing	2-S92.256D	2-S92.256
1	2-Nondisplaced fracture of navicular [scaphoid] of unspecified foot, subsequent encounter for fracture with delayed healing	2-S92.256G	2-S92.256
1	2-Nondisplaced fracture of navicular [scaphoid] of unspecified foot, subsequent encounter for fracture with nonunion	2-S92.256K	2-S92.256
1	2-Nondisplaced fracture of navicular [scaphoid] of unspecified foot, subsequent encounter for fracture with malunion	2-S92.256P	2-S92.256
1	2-Nondisplaced fracture of navicular [scaphoid] of unspecified foot, sequela	2-S92.256S	2-S92.256
1	2-Fracture of unspecified metatarsal bone(s), right foot, initial encounter for closed fracture	2-S92.301A	2-S92.301
1	2-Fracture of unspecified metatarsal bone(s), right foot, initial encounter for open fracture	2-S92.301B	2-S92.301
1	2-Fracture of unspecified metatarsal bone(s), right foot, subsequent encounter for fracture with routine healing	2-S92.301D	2-S92.301
1	2-Fracture of unspecified metatarsal bone(s), right foot, subsequent encounter for fracture with delayed healing	2-S92.301G	2-S92.301
1	2-Fracture of unspecified metatarsal bone(s), right foot, subsequent encounter for fracture with nonunion	2-S92.301K	2-S92.301
1	2-Fracture of unspecified metatarsal bone(s), right foot, subsequent encounter for fracture with malunion	2-S92.301P	2-S92.301
1	2-Fracture of unspecified metatarsal bone(s), right foot, sequela	2-S92.301S	2-S92.301
1	2-Fracture of unspecified metatarsal bone(s), left foot, initial encounter for closed fracture	2-S92.302A	2-S92.302
1	2-Fracture of unspecified metatarsal bone(s), left foot, initial encounter for open fracture	2-S92.302B	2-S92.302
1	2-Fracture of unspecified metatarsal bone(s), left foot, subsequent encounter for fracture with routine healing	2-S92.302D	2-S92.302
1	2-Fracture of unspecified metatarsal bone(s), left foot, subsequent encounter for fracture with delayed healing	2-S92.302G	2-S92.302
1	2-Fracture of unspecified metatarsal bone(s), left foot, subsequent encounter for fracture with nonunion	2-S92.302K	2-S92.302
1	2-Fracture of unspecified metatarsal bone(s), left foot, subsequent encounter for fracture with malunion	2-S92.302P	2-S92.302
1	2-Fracture of unspecified metatarsal bone(s), left foot, sequela	2-S92.302S	2-S92.302
1	2-Fracture of unspecified metatarsal bone(s), unspecified foot, initial encounter for closed fracture	2-S92.309A	2-S92.309
1	2-Fracture of unspecified metatarsal bone(s), unspecified foot, initial encounter for open fracture	2-S92.309B	2-S92.309
1	2-Fracture of unspecified metatarsal bone(s), unspecified foot, subsequent encounter for fracture with routine healing	2-S92.309D	2-S92.309
1	2-Fracture of unspecified metatarsal bone(s), unspecified foot, subsequent encounter for fracture with delayed healing	2-S92.309G	2-S92.309
1	2-Fracture of unspecified metatarsal bone(s), unspecified foot, subsequent encounter for fracture with nonunion	2-S92.309K	2-S92.309
1	2-Fracture of unspecified metatarsal bone(s), unspecified foot, subsequent encounter for fracture with malunion	2-S92.309P	2-S92.309
1	2-Fracture of unspecified metatarsal bone(s), unspecified foot, sequela	2-S92.309S	2-S92.309
1	2-Displaced fracture of first metatarsal bone, right foot, initial encounter for closed fracture	2-S92.311A	2-S92.311
1	2-Displaced fracture of first metatarsal bone, right foot, initial encounter for open fracture	2-S92.311B	2-S92.311
1	2-Displaced fracture of first metatarsal bone, right foot, subsequent encounter for fracture with routine healing	2-S92.311D	2-S92.311
1	2-Displaced fracture of first metatarsal bone, right foot, subsequent encounter for fracture with delayed healing	2-S92.311G	2-S92.311
1	2-Displaced fracture of first metatarsal bone, right foot, subsequent encounter for fracture with nonunion	2-S92.311K	2-S92.311
1	2-Displaced fracture of first metatarsal bone, right foot, subsequent encounter for fracture with malunion	2-S92.311P	2-S92.311
1	2-Displaced fracture of first metatarsal bone, right foot, sequela	2-S92.311S	2-S92.311
1	2-Displaced fracture of first metatarsal bone, left foot, initial encounter for closed fracture	2-S92.312A	2-S92.312
1	2-Displaced fracture of first metatarsal bone, left foot, initial encounter for open fracture	2-S92.312B	2-S92.312
1	2-Displaced fracture of first metatarsal bone, left foot, subsequent encounter for fracture with routine healing	2-S92.312D	2-S92.312
1	2-Displaced fracture of first metatarsal bone, left foot, subsequent encounter for fracture with delayed healing	2-S92.312G	2-S92.312
1	2-Displaced fracture of first metatarsal bone, left foot, subsequent encounter for fracture with nonunion	2-S92.312K	2-S92.312
1	2-Displaced fracture of first metatarsal bone, left foot, subsequent encounter for fracture with malunion	2-S92.312P	2-S92.312
1	2-Displaced fracture of first metatarsal bone, left foot, sequela	2-S92.312S	2-S92.312
1	2-Displaced fracture of first metatarsal bone, unspecified foot, initial encounter for closed fracture	2-S92.313A	2-S92.313
1	2-Displaced fracture of first metatarsal bone, unspecified foot, initial encounter for open fracture	2-S92.313B	2-S92.313
1	2-Displaced fracture of first metatarsal bone, unspecified foot, subsequent encounter for fracture with routine healing	2-S92.313D	2-S92.313
1	2-Displaced fracture of first metatarsal bone, unspecified foot, subsequent encounter for fracture with delayed healing	2-S92.313G	2-S92.313
1	2-Displaced fracture of first metatarsal bone, unspecified foot, subsequent encounter for fracture with nonunion	2-S92.313K	2-S92.313
1	2-Displaced fracture of first metatarsal bone, unspecified foot, subsequent encounter for fracture with malunion	2-S92.313P	2-S92.313
1	2-Displaced fracture of first metatarsal bone, unspecified foot, sequela	2-S92.313S	2-S92.313
1	2-Nondisplaced fracture of first metatarsal bone, right foot, initial encounter for closed fracture	2-S92.314A	2-S92.314
1	2-Nondisplaced fracture of first metatarsal bone, right foot, initial encounter for open fracture	2-S92.314B	2-S92.314
1	2-Nondisplaced fracture of first metatarsal bone, right foot, subsequent encounter for fracture with routine healing	2-S92.314D	2-S92.314
1	2-Nondisplaced fracture of first metatarsal bone, right foot, subsequent encounter for fracture with delayed healing	2-S92.314G	2-S92.314
1	2-Nondisplaced fracture of first metatarsal bone, right foot, subsequent encounter for fracture with nonunion	2-S92.314K	2-S92.314
1	2-Nondisplaced fracture of first metatarsal bone, right foot, subsequent encounter for fracture with malunion	2-S92.314P	2-S92.314
1	2-Nondisplaced fracture of first metatarsal bone, right foot, sequela	2-S92.314S	2-S92.314
1	2-Nondisplaced fracture of first metatarsal bone, left foot, initial encounter for closed fracture	2-S92.315A	2-S92.315
1	2-Nondisplaced fracture of first metatarsal bone, left foot, initial encounter for open fracture	2-S92.315B	2-S92.315
1	2-Nondisplaced fracture of first metatarsal bone, left foot, subsequent encounter for fracture with routine healing	2-S92.315D	2-S92.315
1	2-Nondisplaced fracture of first metatarsal bone, left foot, subsequent encounter for fracture with delayed healing	2-S92.315G	2-S92.315
1	2-Nondisplaced fracture of first metatarsal bone, left foot, subsequent encounter for fracture with nonunion	2-S92.315K	2-S92.315
1	2-Nondisplaced fracture of first metatarsal bone, left foot, subsequent encounter for fracture with malunion	2-S92.315P	2-S92.315
1	2-Nondisplaced fracture of first metatarsal bone, left foot, sequela	2-S92.315S	2-S92.315
1	2-Nondisplaced fracture of first metatarsal bone, unspecified foot, initial encounter for closed fracture	2-S92.316A	2-S92.316
1	2-Nondisplaced fracture of first metatarsal bone, unspecified foot, initial encounter for open fracture	2-S92.316B	2-S92.316
1	2-Nondisplaced fracture of first metatarsal bone, unspecified foot, subsequent encounter for fracture with routine healing	2-S92.316D	2-S92.316
1	2-Nondisplaced fracture of first metatarsal bone, unspecified foot, subsequent encounter for fracture with delayed healing	2-S92.316G	2-S92.316
1	2-Nondisplaced fracture of first metatarsal bone, unspecified foot, subsequent encounter for fracture with nonunion	2-S92.316K	2-S92.316
1	2-Nondisplaced fracture of first metatarsal bone, unspecified foot, subsequent encounter for fracture with malunion	2-S92.316P	2-S92.316
1	2-Nondisplaced fracture of first metatarsal bone, unspecified foot, sequela	2-S92.316S	2-S92.316
1	2-Displaced fracture of second metatarsal bone, right foot, initial encounter for closed fracture	2-S92.321A	2-S92.321
1	2-Displaced fracture of second metatarsal bone, right foot, initial encounter for open fracture	2-S92.321B	2-S92.321
1	2-Displaced fracture of second metatarsal bone, right foot, subsequent encounter for fracture with routine healing	2-S92.321D	2-S92.321
1	2-Displaced fracture of second metatarsal bone, right foot, subsequent encounter for fracture with delayed healing	2-S92.321G	2-S92.321
1	2-Displaced fracture of second metatarsal bone, right foot, subsequent encounter for fracture with nonunion	2-S92.321K	2-S92.321
1	2-Displaced fracture of second metatarsal bone, right foot, subsequent encounter for fracture with malunion	2-S92.321P	2-S92.321
1	2-Displaced fracture of second metatarsal bone, right foot, sequela	2-S92.321S	2-S92.321
1	2-Displaced fracture of second metatarsal bone, left foot, initial encounter for closed fracture	2-S92.322A	2-S92.322
1	2-Displaced fracture of second metatarsal bone, left foot, initial encounter for open fracture	2-S92.322B	2-S92.322
1	2-Displaced fracture of second metatarsal bone, left foot, subsequent encounter for fracture with routine healing	2-S92.322D	2-S92.322
1	2-Displaced fracture of second metatarsal bone, left foot, subsequent encounter for fracture with delayed healing	2-S92.322G	2-S92.322
1	2-Displaced fracture of second metatarsal bone, left foot, subsequent encounter for fracture with nonunion	2-S92.322K	2-S92.322
1	2-Displaced fracture of second metatarsal bone, left foot, subsequent encounter for fracture with malunion	2-S92.322P	2-S92.322
1	2-Displaced fracture of second metatarsal bone, left foot, sequela	2-S92.322S	2-S92.322
1	2-Displaced fracture of second metatarsal bone, unspecified foot, initial encounter for closed fracture	2-S92.323A	2-S92.323
1	2-Displaced fracture of second metatarsal bone, unspecified foot, initial encounter for open fracture	2-S92.323B	2-S92.323
1	2-Displaced fracture of second metatarsal bone, unspecified foot, subsequent encounter for fracture with routine healing	2-S92.323D	2-S92.323
1	2-Displaced fracture of second metatarsal bone, unspecified foot, subsequent encounter for fracture with delayed healing	2-S92.323G	2-S92.323
1	2-Displaced fracture of second metatarsal bone, unspecified foot, subsequent encounter for fracture with nonunion	2-S92.323K	2-S92.323
1	2-Displaced fracture of second metatarsal bone, unspecified foot, subsequent encounter for fracture with malunion	2-S92.323P	2-S92.323
1	2-Displaced fracture of second metatarsal bone, unspecified foot, sequela	2-S92.323S	2-S92.323
1	2-Nondisplaced fracture of second metatarsal bone, right foot, initial encounter for closed fracture	2-S92.324A	2-S92.324
1	2-Nondisplaced fracture of second metatarsal bone, right foot, initial encounter for open fracture	2-S92.324B	2-S92.324
1	2-Nondisplaced fracture of second metatarsal bone, right foot, subsequent encounter for fracture with routine healing	2-S92.324D	2-S92.324
1	2-Nondisplaced fracture of second metatarsal bone, right foot, subsequent encounter for fracture with delayed healing	2-S92.324G	2-S92.324
1	2-Nondisplaced fracture of second metatarsal bone, right foot, subsequent encounter for fracture with nonunion	2-S92.324K	2-S92.324
1	2-Nondisplaced fracture of second metatarsal bone, right foot, subsequent encounter for fracture with malunion	2-S92.324P	2-S92.324
1	2-Nondisplaced fracture of second metatarsal bone, right foot, sequela	2-S92.324S	2-S92.324
1	2-Nondisplaced fracture of second metatarsal bone, left foot, initial encounter for closed fracture	2-S92.325A	2-S92.325
1	2-Nondisplaced fracture of second metatarsal bone, left foot, initial encounter for open fracture	2-S92.325B	2-S92.325
1	2-Nondisplaced fracture of second metatarsal bone, left foot, subsequent encounter for fracture with routine healing	2-S92.325D	2-S92.325
1	2-Nondisplaced fracture of second metatarsal bone, left foot, subsequent encounter for fracture with delayed healing	2-S92.325G	2-S92.325
1	2-Nondisplaced fracture of second metatarsal bone, left foot, subsequent encounter for fracture with nonunion	2-S92.325K	2-S92.325
1	2-Nondisplaced fracture of second metatarsal bone, left foot, subsequent encounter for fracture with malunion	2-S92.325P	2-S92.325
1	2-Nondisplaced fracture of second metatarsal bone, left foot, sequela	2-S92.325S	2-S92.325
1	2-Nondisplaced fracture of second metatarsal bone, unspecified foot, initial encounter for closed fracture	2-S92.326A	2-S92.326
1	2-Nondisplaced fracture of second metatarsal bone, unspecified foot, initial encounter for open fracture	2-S92.326B	2-S92.326
1	2-Nondisplaced fracture of second metatarsal bone, unspecified foot, subsequent encounter for fracture with routine healing	2-S92.326D	2-S92.326
1	2-Nondisplaced fracture of second metatarsal bone, unspecified foot, subsequent encounter for fracture with delayed healing	2-S92.326G	2-S92.326
1	2-Nondisplaced fracture of second metatarsal bone, unspecified foot, subsequent encounter for fracture with nonunion	2-S92.326K	2-S92.326
1	2-Nondisplaced fracture of second metatarsal bone, unspecified foot, subsequent encounter for fracture with malunion	2-S92.326P	2-S92.326
1	2-Nondisplaced fracture of second metatarsal bone, unspecified foot, sequela	2-S92.326S	2-S92.326
1	2-Displaced fracture of third metatarsal bone, right foot, initial encounter for closed fracture	2-S92.331A	2-S92.331
1	2-Displaced fracture of third metatarsal bone, right foot, initial encounter for open fracture	2-S92.331B	2-S92.331
1	2-Displaced fracture of third metatarsal bone, right foot, subsequent encounter for fracture with routine healing	2-S92.331D	2-S92.331
1	2-Displaced fracture of third metatarsal bone, right foot, subsequent encounter for fracture with delayed healing	2-S92.331G	2-S92.331
1	2-Displaced fracture of third metatarsal bone, right foot, subsequent encounter for fracture with nonunion	2-S92.331K	2-S92.331
1	2-Displaced fracture of third metatarsal bone, right foot, subsequent encounter for fracture with malunion	2-S92.331P	2-S92.331
1	2-Displaced fracture of third metatarsal bone, right foot, sequela	2-S92.331S	2-S92.331
1	2-Displaced fracture of third metatarsal bone, left foot, initial encounter for closed fracture	2-S92.332A	2-S92.332
1	2-Displaced fracture of third metatarsal bone, left foot, initial encounter for open fracture	2-S92.332B	2-S92.332
1	2-Displaced fracture of third metatarsal bone, left foot, subsequent encounter for fracture with routine healing	2-S92.332D	2-S92.332
1	2-Displaced fracture of third metatarsal bone, left foot, subsequent encounter for fracture with delayed healing	2-S92.332G	2-S92.332
1	2-Displaced fracture of third metatarsal bone, left foot, subsequent encounter for fracture with nonunion	2-S92.332K	2-S92.332
1	2-Displaced fracture of third metatarsal bone, left foot, subsequent encounter for fracture with malunion	2-S92.332P	2-S92.332
1	2-Displaced fracture of third metatarsal bone, left foot, sequela	2-S92.332S	2-S92.332
1	2-Displaced fracture of third metatarsal bone, unspecified foot, initial encounter for closed fracture	2-S92.333A	2-S92.333
1	2-Displaced fracture of third metatarsal bone, unspecified foot, initial encounter for open fracture	2-S92.333B	2-S92.333
1	2-Displaced fracture of third metatarsal bone, unspecified foot, subsequent encounter for fracture with routine healing	2-S92.333D	2-S92.333
1	2-Displaced fracture of third metatarsal bone, unspecified foot, subsequent encounter for fracture with delayed healing	2-S92.333G	2-S92.333
1	2-Displaced fracture of third metatarsal bone, unspecified foot, subsequent encounter for fracture with nonunion	2-S92.333K	2-S92.333
1	2-Displaced fracture of third metatarsal bone, unspecified foot, subsequent encounter for fracture with malunion	2-S92.333P	2-S92.333
1	2-Displaced fracture of third metatarsal bone, unspecified foot, sequela	2-S92.333S	2-S92.333
1	2-Nondisplaced fracture of third metatarsal bone, right foot, initial encounter for closed fracture	2-S92.334A	2-S92.334
1	2-Nondisplaced fracture of third metatarsal bone, right foot, initial encounter for open fracture	2-S92.334B	2-S92.334
1	2-Nondisplaced fracture of third metatarsal bone, right foot, subsequent encounter for fracture with routine healing	2-S92.334D	2-S92.334
1	2-Nondisplaced fracture of third metatarsal bone, right foot, subsequent encounter for fracture with delayed healing	2-S92.334G	2-S92.334
1	2-Nondisplaced fracture of third metatarsal bone, right foot, subsequent encounter for fracture with nonunion	2-S92.334K	2-S92.334
1	2-Nondisplaced fracture of third metatarsal bone, right foot, subsequent encounter for fracture with malunion	2-S92.334P	2-S92.334
1	2-Nondisplaced fracture of third metatarsal bone, right foot, sequela	2-S92.334S	2-S92.334
1	2-Nondisplaced fracture of third metatarsal bone, left foot, initial encounter for closed fracture	2-S92.335A	2-S92.335
1	2-Nondisplaced fracture of third metatarsal bone, left foot, initial encounter for open fracture	2-S92.335B	2-S92.335
1	2-Nondisplaced fracture of third metatarsal bone, left foot, subsequent encounter for fracture with routine healing	2-S92.335D	2-S92.335
1	2-Nondisplaced fracture of third metatarsal bone, left foot, subsequent encounter for fracture with delayed healing	2-S92.335G	2-S92.335
1	2-Nondisplaced fracture of third metatarsal bone, left foot, subsequent encounter for fracture with nonunion	2-S92.335K	2-S92.335
1	2-Nondisplaced fracture of third metatarsal bone, left foot, subsequent encounter for fracture with malunion	2-S92.335P	2-S92.335
1	2-Nondisplaced fracture of third metatarsal bone, left foot, sequela	2-S92.335S	2-S92.335
1	2-Nondisplaced fracture of third metatarsal bone, unspecified foot, initial encounter for closed fracture	2-S92.336A	2-S92.336
1	2-Nondisplaced fracture of third metatarsal bone, unspecified foot, initial encounter for open fracture	2-S92.336B	2-S92.336
1	2-Nondisplaced fracture of third metatarsal bone, unspecified foot, subsequent encounter for fracture with routine healing	2-S92.336D	2-S92.336
1	2-Nondisplaced fracture of third metatarsal bone, unspecified foot, subsequent encounter for fracture with delayed healing	2-S92.336G	2-S92.336
1	2-Nondisplaced fracture of third metatarsal bone, unspecified foot, subsequent encounter for fracture with nonunion	2-S92.336K	2-S92.336
1	2-Nondisplaced fracture of third metatarsal bone, unspecified foot, subsequent encounter for fracture with malunion	2-S92.336P	2-S92.336
1	2-Nondisplaced fracture of third metatarsal bone, unspecified foot, sequela	2-S92.336S	2-S92.336
1	2-Displaced fracture of fourth metatarsal bone, right foot, initial encounter for closed fracture	2-S92.341A	2-S92.341
1	2-Displaced fracture of fourth metatarsal bone, right foot, initial encounter for open fracture	2-S92.341B	2-S92.341
1	2-Displaced fracture of fourth metatarsal bone, right foot, subsequent encounter for fracture with routine healing	2-S92.341D	2-S92.341
1	2-Displaced fracture of fourth metatarsal bone, right foot, subsequent encounter for fracture with delayed healing	2-S92.341G	2-S92.341
1	2-Displaced fracture of fourth metatarsal bone, right foot, subsequent encounter for fracture with nonunion	2-S92.341K	2-S92.341
1	2-Displaced fracture of fourth metatarsal bone, right foot, subsequent encounter for fracture with malunion	2-S92.341P	2-S92.341
1	2-Displaced fracture of fourth metatarsal bone, right foot, sequela	2-S92.341S	2-S92.341
1	2-Displaced fracture of fourth metatarsal bone, left foot, initial encounter for closed fracture	2-S92.342A	2-S92.342
1	2-Displaced fracture of fourth metatarsal bone, left foot, initial encounter for open fracture	2-S92.342B	2-S92.342
1	2-Displaced fracture of fourth metatarsal bone, left foot, subsequent encounter for fracture with routine healing	2-S92.342D	2-S92.342
1	2-Displaced fracture of fourth metatarsal bone, left foot, subsequent encounter for fracture with delayed healing	2-S92.342G	2-S92.342
1	2-Displaced fracture of fourth metatarsal bone, left foot, subsequent encounter for fracture with nonunion	2-S92.342K	2-S92.342
1	2-Displaced fracture of fourth metatarsal bone, left foot, subsequent encounter for fracture with malunion	2-S92.342P	2-S92.342
1	2-Displaced fracture of fourth metatarsal bone, left foot, sequela	2-S92.342S	2-S92.342
1	2-Displaced fracture of fourth metatarsal bone, unspecified foot, initial encounter for closed fracture	2-S92.343A	2-S92.343
1	2-Displaced fracture of fourth metatarsal bone, unspecified foot, initial encounter for open fracture	2-S92.343B	2-S92.343
1	2-Displaced fracture of fourth metatarsal bone, unspecified foot, subsequent encounter for fracture with routine healing	2-S92.343D	2-S92.343
1	2-Displaced fracture of fourth metatarsal bone, unspecified foot, subsequent encounter for fracture with delayed healing	2-S92.343G	2-S92.343
1	2-Displaced fracture of fourth metatarsal bone, unspecified foot, subsequent encounter for fracture with nonunion	2-S92.343K	2-S92.343
1	2-Displaced fracture of fourth metatarsal bone, unspecified foot, subsequent encounter for fracture with malunion	2-S92.343P	2-S92.343
1	2-Displaced fracture of fourth metatarsal bone, unspecified foot, sequela	2-S92.343S	2-S92.343
1	2-Nondisplaced fracture of fourth metatarsal bone, right foot, initial encounter for closed fracture	2-S92.344A	2-S92.344
1	2-Nondisplaced fracture of fourth metatarsal bone, right foot, initial encounter for open fracture	2-S92.344B	2-S92.344
1	2-Nondisplaced fracture of fourth metatarsal bone, right foot, subsequent encounter for fracture with routine healing	2-S92.344D	2-S92.344
1	2-Nondisplaced fracture of fourth metatarsal bone, right foot, subsequent encounter for fracture with delayed healing	2-S92.344G	2-S92.344
1	2-Nondisplaced fracture of fourth metatarsal bone, right foot, subsequent encounter for fracture with nonunion	2-S92.344K	2-S92.344
1	2-Nondisplaced fracture of fourth metatarsal bone, right foot, subsequent encounter for fracture with malunion	2-S92.344P	2-S92.344
1	2-Nondisplaced fracture of fourth metatarsal bone, right foot, sequela	2-S92.344S	2-S92.344
1	2-Nondisplaced fracture of fourth metatarsal bone, left foot, initial encounter for closed fracture	2-S92.345A	2-S92.345
1	2-Nondisplaced fracture of fourth metatarsal bone, left foot, initial encounter for open fracture	2-S92.345B	2-S92.345
1	2-Nondisplaced fracture of fourth metatarsal bone, left foot, subsequent encounter for fracture with routine healing	2-S92.345D	2-S92.345
1	2-Nondisplaced fracture of fourth metatarsal bone, left foot, subsequent encounter for fracture with delayed healing	2-S92.345G	2-S92.345
1	2-Nondisplaced fracture of fourth metatarsal bone, left foot, subsequent encounter for fracture with nonunion	2-S92.345K	2-S92.345
1	2-Nondisplaced fracture of fourth metatarsal bone, left foot, subsequent encounter for fracture with malunion	2-S92.345P	2-S92.345
1	2-Nondisplaced fracture of fourth metatarsal bone, left foot, sequela	2-S92.345S	2-S92.345
1	2-Nondisplaced fracture of fourth metatarsal bone, unspecified foot, initial encounter for closed fracture	2-S92.346A	2-S92.346
1	2-Nondisplaced fracture of fourth metatarsal bone, unspecified foot, initial encounter for open fracture	2-S92.346B	2-S92.346
1	2-Nondisplaced fracture of fourth metatarsal bone, unspecified foot, subsequent encounter for fracture with routine healing	2-S92.346D	2-S92.346
1	2-Nondisplaced fracture of fourth metatarsal bone, unspecified foot, subsequent encounter for fracture with delayed healing	2-S92.346G	2-S92.346
1	2-Nondisplaced fracture of fourth metatarsal bone, unspecified foot, subsequent encounter for fracture with nonunion	2-S92.346K	2-S92.346
1	2-Nondisplaced fracture of fourth metatarsal bone, unspecified foot, subsequent encounter for fracture with malunion	2-S92.346P	2-S92.346
1	2-Nondisplaced fracture of fourth metatarsal bone, unspecified foot, sequela	2-S92.346S	2-S92.346
1	2-Displaced fracture of fifth metatarsal bone, right foot, initial encounter for closed fracture	2-S92.351A	2-S92.351
1	2-Displaced fracture of fifth metatarsal bone, right foot, initial encounter for open fracture	2-S92.351B	2-S92.351
1	2-Displaced fracture of fifth metatarsal bone, right foot, subsequent encounter for fracture with routine healing	2-S92.351D	2-S92.351
1	2-Displaced fracture of fifth metatarsal bone, right foot, subsequent encounter for fracture with delayed healing	2-S92.351G	2-S92.351
1	2-Displaced fracture of fifth metatarsal bone, right foot, subsequent encounter for fracture with nonunion	2-S92.351K	2-S92.351
1	2-Displaced fracture of fifth metatarsal bone, right foot, subsequent encounter for fracture with malunion	2-S92.351P	2-S92.351
1	2-Displaced fracture of fifth metatarsal bone, right foot, sequela	2-S92.351S	2-S92.351
1	2-Displaced fracture of fifth metatarsal bone, left foot, initial encounter for closed fracture	2-S92.352A	2-S92.352
1	2-Displaced fracture of fifth metatarsal bone, left foot, initial encounter for open fracture	2-S92.352B	2-S92.352
1	2-Displaced fracture of fifth metatarsal bone, left foot, subsequent encounter for fracture with routine healing	2-S92.352D	2-S92.352
1	2-Displaced fracture of fifth metatarsal bone, left foot, subsequent encounter for fracture with delayed healing	2-S92.352G	2-S92.352
1	2-Displaced fracture of fifth metatarsal bone, left foot, subsequent encounter for fracture with nonunion	2-S92.352K	2-S92.352
1	2-Displaced fracture of fifth metatarsal bone, left foot, subsequent encounter for fracture with malunion	2-S92.352P	2-S92.352
1	2-Displaced fracture of fifth metatarsal bone, left foot, sequela	2-S92.352S	2-S92.352
1	2-Displaced fracture of fifth metatarsal bone, unspecified foot, initial encounter for closed fracture	2-S92.353A	2-S92.353
1	2-Displaced fracture of fifth metatarsal bone, unspecified foot, initial encounter for open fracture	2-S92.353B	2-S92.353
1	2-Displaced fracture of fifth metatarsal bone, unspecified foot, subsequent encounter for fracture with routine healing	2-S92.353D	2-S92.353
1	2-Displaced fracture of fifth metatarsal bone, unspecified foot, subsequent encounter for fracture with delayed healing	2-S92.353G	2-S92.353
1	2-Displaced fracture of fifth metatarsal bone, unspecified foot, subsequent encounter for fracture with nonunion	2-S92.353K	2-S92.353
1	2-Displaced fracture of fifth metatarsal bone, unspecified foot, subsequent encounter for fracture with malunion	2-S92.353P	2-S92.353
1	2-Displaced fracture of fifth metatarsal bone, unspecified foot, sequela	2-S92.353S	2-S92.353
1	2-Nondisplaced fracture of fifth metatarsal bone, right foot, initial encounter for closed fracture	2-S92.354A	2-S92.354
1	2-Nondisplaced fracture of fifth metatarsal bone, right foot, initial encounter for open fracture	2-S92.354B	2-S92.354
1	2-Nondisplaced fracture of fifth metatarsal bone, right foot, subsequent encounter for fracture with routine healing	2-S92.354D	2-S92.354
1	2-Nondisplaced fracture of fifth metatarsal bone, right foot, subsequent encounter for fracture with delayed healing	2-S92.354G	2-S92.354
1	2-Nondisplaced fracture of fifth metatarsal bone, right foot, subsequent encounter for fracture with nonunion	2-S92.354K	2-S92.354
1	2-Nondisplaced fracture of fifth metatarsal bone, right foot, subsequent encounter for fracture with malunion	2-S92.354P	2-S92.354
1	2-Nondisplaced fracture of fifth metatarsal bone, right foot, sequela	2-S92.354S	2-S92.354
1	2-Nondisplaced fracture of fifth metatarsal bone, left foot, initial encounter for closed fracture	2-S92.355A	2-S92.355
1	2-Nondisplaced fracture of fifth metatarsal bone, left foot, initial encounter for open fracture	2-S92.355B	2-S92.355
1	2-Nondisplaced fracture of fifth metatarsal bone, left foot, subsequent encounter for fracture with routine healing	2-S92.355D	2-S92.355
1	2-Nondisplaced fracture of fifth metatarsal bone, left foot, subsequent encounter for fracture with delayed healing	2-S92.355G	2-S92.355
1	2-Nondisplaced fracture of fifth metatarsal bone, left foot, subsequent encounter for fracture with nonunion	2-S92.355K	2-S92.355
1	2-Nondisplaced fracture of fifth metatarsal bone, left foot, subsequent encounter for fracture with malunion	2-S92.355P	2-S92.355
1	2-Nondisplaced fracture of fifth metatarsal bone, left foot, sequela	2-S92.355S	2-S92.355
1	2-Nondisplaced fracture of fifth metatarsal bone, unspecified foot, initial encounter for closed fracture	2-S92.356A	2-S92.356
1	2-Nondisplaced fracture of fifth metatarsal bone, unspecified foot, initial encounter for open fracture	2-S92.356B	2-S92.356
1	2-Nondisplaced fracture of fifth metatarsal bone, unspecified foot, subsequent encounter for fracture with routine healing	2-S92.356D	2-S92.356
1	2-Nondisplaced fracture of fifth metatarsal bone, unspecified foot, subsequent encounter for fracture with delayed healing	2-S92.356G	2-S92.356
1	2-Nondisplaced fracture of fifth metatarsal bone, unspecified foot, subsequent encounter for fracture with nonunion	2-S92.356K	2-S92.356
1	2-Nondisplaced fracture of fifth metatarsal bone, unspecified foot, subsequent encounter for fracture with malunion	2-S92.356P	2-S92.356
1	2-Nondisplaced fracture of fifth metatarsal bone, unspecified foot, sequela	2-S92.356S	2-S92.356
1	2-Displaced unspecified fracture of right great toe, initial encounter for closed fracture	2-S92.401A	2-S92.401
1	2-Displaced unspecified fracture of right great toe, initial encounter for open fracture	2-S92.401B	2-S92.401
1	2-Displaced unspecified fracture of right great toe, subsequent encounter for fracture with routine healing	2-S92.401D	2-S92.401
1	2-Displaced unspecified fracture of right great toe, subsequent encounter for fracture with delayed healing	2-S92.401G	2-S92.401
1	2-Displaced unspecified fracture of right great toe, subsequent encounter for fracture with nonunion	2-S92.401K	2-S92.401
1	2-Displaced unspecified fracture of right great toe, subsequent encounter for fracture with malunion	2-S92.401P	2-S92.401
1	2-Displaced unspecified fracture of right great toe, sequela	2-S92.401S	2-S92.401
1	2-Displaced unspecified fracture of left great toe, initial encounter for closed fracture	2-S92.402A	2-S92.402
1	2-Displaced unspecified fracture of left great toe, initial encounter for open fracture	2-S92.402B	2-S92.402
1	2-Displaced unspecified fracture of left great toe, subsequent encounter for fracture with routine healing	2-S92.402D	2-S92.402
1	2-Displaced unspecified fracture of left great toe, subsequent encounter for fracture with delayed healing	2-S92.402G	2-S92.402
1	2-Displaced unspecified fracture of left great toe, subsequent encounter for fracture with nonunion	2-S92.402K	2-S92.402
1	2-Displaced unspecified fracture of left great toe, subsequent encounter for fracture with malunion	2-S92.402P	2-S92.402
1	2-Displaced unspecified fracture of left great toe, sequela	2-S92.402S	2-S92.402
1	2-Displaced unspecified fracture of unspecified great toe, initial encounter for closed fracture	2-S92.403A	2-S92.403
1	2-Displaced unspecified fracture of unspecified great toe, initial encounter for open fracture	2-S92.403B	2-S92.403
1	2-Displaced unspecified fracture of unspecified great toe, subsequent encounter for fracture with routine healing	2-S92.403D	2-S92.403
1	2-Displaced unspecified fracture of unspecified great toe, subsequent encounter for fracture with delayed healing	2-S92.403G	2-S92.403
1	2-Displaced unspecified fracture of unspecified great toe, subsequent encounter for fracture with nonunion	2-S92.403K	2-S92.403
1	2-Displaced unspecified fracture of unspecified great toe, subsequent encounter for fracture with malunion	2-S92.403P	2-S92.403
1	2-Displaced unspecified fracture of unspecified great toe, sequela	2-S92.403S	2-S92.403
1	2-Nondisplaced unspecified fracture of right great toe, initial encounter for closed fracture	2-S92.404A	2-S92.404
1	2-Nondisplaced unspecified fracture of right great toe, initial encounter for open fracture	2-S92.404B	2-S92.404
1	2-Nondisplaced unspecified fracture of right great toe, subsequent encounter for fracture with routine healing	2-S92.404D	2-S92.404
1	2-Nondisplaced unspecified fracture of right great toe, subsequent encounter for fracture with delayed healing	2-S92.404G	2-S92.404
1	2-Nondisplaced unspecified fracture of right great toe, subsequent encounter for fracture with nonunion	2-S92.404K	2-S92.404
1	2-Nondisplaced unspecified fracture of right great toe, subsequent encounter for fracture with malunion	2-S92.404P	2-S92.404
1	2-Nondisplaced unspecified fracture of right great toe, sequela	2-S92.404S	2-S92.404
1	2-Nondisplaced unspecified fracture of left great toe, initial encounter for closed fracture	2-S92.405A	2-S92.405
1	2-Nondisplaced unspecified fracture of left great toe, initial encounter for open fracture	2-S92.405B	2-S92.405
1	2-Nondisplaced unspecified fracture of left great toe, subsequent encounter for fracture with routine healing	2-S92.405D	2-S92.405
1	2-Nondisplaced unspecified fracture of left great toe, subsequent encounter for fracture with delayed healing	2-S92.405G	2-S92.405
1	2-Nondisplaced unspecified fracture of left great toe, subsequent encounter for fracture with nonunion	2-S92.405K	2-S92.405
1	2-Nondisplaced unspecified fracture of left great toe, subsequent encounter for fracture with malunion	2-S92.405P	2-S92.405
1	2-Nondisplaced unspecified fracture of left great toe, sequela	2-S92.405S	2-S92.405
1	2-Nondisplaced unspecified fracture of unspecified great toe, initial encounter for closed fracture	2-S92.406A	2-S92.406
1	2-Nondisplaced unspecified fracture of unspecified great toe, initial encounter for open fracture	2-S92.406B	2-S92.406
1	2-Nondisplaced unspecified fracture of unspecified great toe, subsequent encounter for fracture with routine healing	2-S92.406D	2-S92.406
1	2-Nondisplaced unspecified fracture of unspecified great toe, subsequent encounter for fracture with delayed healing	2-S92.406G	2-S92.406
1	2-Nondisplaced unspecified fracture of unspecified great toe, subsequent encounter for fracture with nonunion	2-S92.406K	2-S92.406
1	2-Nondisplaced unspecified fracture of unspecified great toe, subsequent encounter for fracture with malunion	2-S92.406P	2-S92.406
1	2-Nondisplaced unspecified fracture of unspecified great toe, sequela	2-S92.406S	2-S92.406
1	2-Displaced fracture of proximal phalanx of right great toe, initial encounter for closed fracture	2-S92.411A	2-S92.411
1	2-Displaced fracture of proximal phalanx of right great toe, initial encounter for open fracture	2-S92.411B	2-S92.411
1	2-Displaced fracture of proximal phalanx of right great toe, subsequent encounter for fracture with routine healing	2-S92.411D	2-S92.411
1	2-Displaced fracture of proximal phalanx of right great toe, subsequent encounter for fracture with delayed healing	2-S92.411G	2-S92.411
1	2-Displaced fracture of proximal phalanx of right great toe, subsequent encounter for fracture with nonunion	2-S92.411K	2-S92.411
1	2-Displaced fracture of proximal phalanx of right great toe, subsequent encounter for fracture with malunion	2-S92.411P	2-S92.411
1	2-Displaced fracture of proximal phalanx of right great toe, sequela	2-S92.411S	2-S92.411
1	2-Displaced fracture of proximal phalanx of left great toe, initial encounter for closed fracture	2-S92.412A	2-S92.412
1	2-Displaced fracture of proximal phalanx of left great toe, initial encounter for open fracture	2-S92.412B	2-S92.412
1	2-Displaced fracture of proximal phalanx of left great toe, subsequent encounter for fracture with routine healing	2-S92.412D	2-S92.412
1	2-Displaced fracture of proximal phalanx of left great toe, subsequent encounter for fracture with delayed healing	2-S92.412G	2-S92.412
1	2-Displaced fracture of proximal phalanx of left great toe, subsequent encounter for fracture with nonunion	2-S92.412K	2-S92.412
1	2-Displaced fracture of proximal phalanx of left great toe, subsequent encounter for fracture with malunion	2-S92.412P	2-S92.412
1	2-Displaced fracture of proximal phalanx of left great toe, sequela	2-S92.412S	2-S92.412
1	2-Displaced fracture of proximal phalanx of unspecified great toe, initial encounter for closed fracture	2-S92.413A	2-S92.413
1	2-Displaced fracture of proximal phalanx of unspecified great toe, initial encounter for open fracture	2-S92.413B	2-S92.413
1	2-Displaced fracture of proximal phalanx of unspecified great toe, subsequent encounter for fracture with routine healing	2-S92.413D	2-S92.413
1	2-Displaced fracture of proximal phalanx of unspecified great toe, subsequent encounter for fracture with delayed healing	2-S92.413G	2-S92.413
1	2-Displaced fracture of proximal phalanx of unspecified great toe, subsequent encounter for fracture with nonunion	2-S92.413K	2-S92.413
1	2-Displaced fracture of proximal phalanx of unspecified great toe, subsequent encounter for fracture with malunion	2-S92.413P	2-S92.413
1	2-Displaced fracture of proximal phalanx of unspecified great toe, sequela	2-S92.413S	2-S92.413
1	2-Nondisplaced fracture of proximal phalanx of right great toe, initial encounter for closed fracture	2-S92.414A	2-S92.414
1	2-Nondisplaced fracture of proximal phalanx of right great toe, initial encounter for open fracture	2-S92.414B	2-S92.414
1	2-Nondisplaced fracture of proximal phalanx of right great toe, subsequent encounter for fracture with routine healing	2-S92.414D	2-S92.414
1	2-Nondisplaced fracture of proximal phalanx of right great toe, subsequent encounter for fracture with delayed healing	2-S92.414G	2-S92.414
1	2-Nondisplaced fracture of proximal phalanx of right great toe, subsequent encounter for fracture with nonunion	2-S92.414K	2-S92.414
1	2-Nondisplaced fracture of proximal phalanx of right great toe, subsequent encounter for fracture with malunion	2-S92.414P	2-S92.414
1	2-Nondisplaced fracture of proximal phalanx of right great toe, sequela	2-S92.414S	2-S92.414
1	2-Nondisplaced fracture of proximal phalanx of left great toe, initial encounter for closed fracture	2-S92.415A	2-S92.415
1	2-Nondisplaced fracture of proximal phalanx of left great toe, initial encounter for open fracture	2-S92.415B	2-S92.415
1	2-Nondisplaced fracture of proximal phalanx of left great toe, subsequent encounter for fracture with routine healing	2-S92.415D	2-S92.415
1	2-Nondisplaced fracture of proximal phalanx of left great toe, subsequent encounter for fracture with delayed healing	2-S92.415G	2-S92.415
1	2-Nondisplaced fracture of proximal phalanx of left great toe, subsequent encounter for fracture with nonunion	2-S92.415K	2-S92.415
1	2-Nondisplaced fracture of proximal phalanx of left great toe, subsequent encounter for fracture with malunion	2-S92.415P	2-S92.415
1	2-Nondisplaced fracture of proximal phalanx of left great toe, sequela	2-S92.415S	2-S92.415
1	2-Nondisplaced fracture of proximal phalanx of unspecified great toe, initial encounter for closed fracture	2-S92.416A	2-S92.416
1	2-Nondisplaced fracture of proximal phalanx of unspecified great toe, initial encounter for open fracture	2-S92.416B	2-S92.416
1	2-Nondisplaced fracture of proximal phalanx of unspecified great toe, subsequent encounter for fracture with routine healing	2-S92.416D	2-S92.416
1	2-Nondisplaced fracture of proximal phalanx of unspecified great toe, subsequent encounter for fracture with delayed healing	2-S92.416G	2-S92.416
1	2-Nondisplaced fracture of proximal phalanx of unspecified great toe, subsequent encounter for fracture with nonunion	2-S92.416K	2-S92.416
1	2-Nondisplaced fracture of proximal phalanx of unspecified great toe, subsequent encounter for fracture with malunion	2-S92.416P	2-S92.416
1	2-Nondisplaced fracture of proximal phalanx of unspecified great toe, sequela	2-S92.416S	2-S92.416
1	2-Displaced fracture of distal phalanx of right great toe, initial encounter for closed fracture	2-S92.421A	2-S92.421
1	2-Displaced fracture of distal phalanx of right great toe, initial encounter for open fracture	2-S92.421B	2-S92.421
1	2-Displaced fracture of distal phalanx of right great toe, subsequent encounter for fracture with routine healing	2-S92.421D	2-S92.421
1	2-Displaced fracture of distal phalanx of right great toe, subsequent encounter for fracture with delayed healing	2-S92.421G	2-S92.421
1	2-Displaced fracture of distal phalanx of right great toe, subsequent encounter for fracture with nonunion	2-S92.421K	2-S92.421
1	2-Displaced fracture of distal phalanx of right great toe, subsequent encounter for fracture with malunion	2-S92.421P	2-S92.421
1	2-Displaced fracture of distal phalanx of right great toe, sequela	2-S92.421S	2-S92.421
1	2-Displaced fracture of distal phalanx of left great toe, initial encounter for closed fracture	2-S92.422A	2-S92.422
1	2-Displaced fracture of distal phalanx of left great toe, initial encounter for open fracture	2-S92.422B	2-S92.422
1	2-Displaced fracture of distal phalanx of left great toe, subsequent encounter for fracture with routine healing	2-S92.422D	2-S92.422
1	2-Displaced fracture of distal phalanx of left great toe, subsequent encounter for fracture with delayed healing	2-S92.422G	2-S92.422
1	2-Displaced fracture of distal phalanx of left great toe, subsequent encounter for fracture with nonunion	2-S92.422K	2-S92.422
1	2-Displaced fracture of distal phalanx of left great toe, subsequent encounter for fracture with malunion	2-S92.422P	2-S92.422
1	2-Displaced fracture of distal phalanx of left great toe, sequela	2-S92.422S	2-S92.422
1	2-Displaced fracture of distal phalanx of unspecified great toe, initial encounter for closed fracture	2-S92.423A	2-S92.423
1	2-Displaced fracture of distal phalanx of unspecified great toe, initial encounter for open fracture	2-S92.423B	2-S92.423
1	2-Displaced fracture of distal phalanx of unspecified great toe, subsequent encounter for fracture with routine healing	2-S92.423D	2-S92.423
1	2-Displaced fracture of distal phalanx of unspecified great toe, subsequent encounter for fracture with delayed healing	2-S92.423G	2-S92.423
1	2-Displaced fracture of distal phalanx of unspecified great toe, subsequent encounter for fracture with nonunion	2-S92.423K	2-S92.423
1	2-Displaced fracture of distal phalanx of unspecified great toe, subsequent encounter for fracture with malunion	2-S92.423P	2-S92.423
1	2-Displaced fracture of distal phalanx of unspecified great toe, sequela	2-S92.423S	2-S92.423
1	2-Nondisplaced fracture of distal phalanx of right great toe, initial encounter for closed fracture	2-S92.424A	2-S92.424
1	2-Nondisplaced fracture of distal phalanx of right great toe, initial encounter for open fracture	2-S92.424B	2-S92.424
1	2-Nondisplaced fracture of distal phalanx of right great toe, subsequent encounter for fracture with routine healing	2-S92.424D	2-S92.424
1	2-Nondisplaced fracture of distal phalanx of right great toe, subsequent encounter for fracture with delayed healing	2-S92.424G	2-S92.424
1	2-Nondisplaced fracture of distal phalanx of right great toe, subsequent encounter for fracture with nonunion	2-S92.424K	2-S92.424
1	2-Nondisplaced fracture of distal phalanx of right great toe, subsequent encounter for fracture with malunion	2-S92.424P	2-S92.424
1	2-Nondisplaced fracture of distal phalanx of right great toe, sequela	2-S92.424S	2-S92.424
1	2-Nondisplaced fracture of distal phalanx of left great toe, initial encounter for closed fracture	2-S92.425A	2-S92.425
1	2-Nondisplaced fracture of distal phalanx of left great toe, initial encounter for open fracture	2-S92.425B	2-S92.425
1	2-Nondisplaced fracture of distal phalanx of left great toe, subsequent encounter for fracture with routine healing	2-S92.425D	2-S92.425
1	2-Nondisplaced fracture of distal phalanx of left great toe, subsequent encounter for fracture with delayed healing	2-S92.425G	2-S92.425
1	2-Nondisplaced fracture of distal phalanx of left great toe, subsequent encounter for fracture with nonunion	2-S92.425K	2-S92.425
1	2-Nondisplaced fracture of distal phalanx of left great toe, subsequent encounter for fracture with malunion	2-S92.425P	2-S92.425
1	2-Nondisplaced fracture of distal phalanx of left great toe, sequela	2-S92.425S	2-S92.425
1	2-Nondisplaced fracture of distal phalanx of unspecified great toe, initial encounter for closed fracture	2-S92.426A	2-S92.426
1	2-Nondisplaced fracture of distal phalanx of unspecified great toe, initial encounter for open fracture	2-S92.426B	2-S92.426
1	2-Nondisplaced fracture of distal phalanx of unspecified great toe, subsequent encounter for fracture with routine healing	2-S92.426D	2-S92.426
1	2-Nondisplaced fracture of distal phalanx of unspecified great toe, subsequent encounter for fracture with delayed healing	2-S92.426G	2-S92.426
1	2-Nondisplaced fracture of distal phalanx of unspecified great toe, subsequent encounter for fracture with nonunion	2-S92.426K	2-S92.426
1	2-Nondisplaced fracture of distal phalanx of unspecified great toe, subsequent encounter for fracture with malunion	2-S92.426P	2-S92.426
1	2-Nondisplaced fracture of distal phalanx of unspecified great toe, sequela	2-S92.426S	2-S92.426
1	2-Other fracture of right great toe, initial encounter for closed fracture	2-S92.491A	2-S92.491
1	2-Other fracture of right great toe, initial encounter for open fracture	2-S92.491B	2-S92.491
1	2-Other fracture of right great toe, subsequent encounter for fracture with routine healing	2-S92.491D	2-S92.491
1	2-Other fracture of right great toe, subsequent encounter for fracture with delayed healing	2-S92.491G	2-S92.491
1	2-Other fracture of right great toe, subsequent encounter for fracture with nonunion	2-S92.491K	2-S92.491
1	2-Other fracture of right great toe, subsequent encounter for fracture with malunion	2-S92.491P	2-S92.491
1	2-Other fracture of right great toe, sequela	2-S92.491S	2-S92.491
1	2-Other fracture of left great toe, initial encounter for closed fracture	2-S92.492A	2-S92.492
1	2-Other fracture of left great toe, initial encounter for open fracture	2-S92.492B	2-S92.492
1	2-Other fracture of left great toe, subsequent encounter for fracture with routine healing	2-S92.492D	2-S92.492
1	2-Other fracture of left great toe, subsequent encounter for fracture with delayed healing	2-S92.492G	2-S92.492
1	2-Other fracture of left great toe, subsequent encounter for fracture with nonunion	2-S92.492K	2-S92.492
1	2-Other fracture of left great toe, subsequent encounter for fracture with malunion	2-S92.492P	2-S92.492
1	2-Other fracture of left great toe, sequela	2-S92.492S	2-S92.492
1	2-Other fracture of unspecified great toe, initial encounter for closed fracture	2-S92.499A	2-S92.499
1	2-Other fracture of unspecified great toe, initial encounter for open fracture	2-S92.499B	2-S92.499
1	2-Other fracture of unspecified great toe, subsequent encounter for fracture with routine healing	2-S92.499D	2-S92.499
1	2-Other fracture of unspecified great toe, subsequent encounter for fracture with delayed healing	2-S92.499G	2-S92.499
1	2-Other fracture of unspecified great toe, subsequent encounter for fracture with nonunion	2-S92.499K	2-S92.499
1	2-Other fracture of unspecified great toe, subsequent encounter for fracture with malunion	2-S92.499P	2-S92.499
1	2-Other fracture of unspecified great toe, sequela	2-S92.499S	2-S92.499
1	2-Displaced unspecified fracture of right lesser toe(s), initial encounter for closed fracture	2-S92.501A	2-S92.501
1	2-Displaced unspecified fracture of right lesser toe(s), initial encounter for open fracture	2-S92.501B	2-S92.501
1	2-Displaced unspecified fracture of right lesser toe(s), subsequent encounter for fracture with routine healing	2-S92.501D	2-S92.501
1	2-Displaced unspecified fracture of right lesser toe(s), subsequent encounter for fracture with delayed healing	2-S92.501G	2-S92.501
1	2-Displaced unspecified fracture of right lesser toe(s), subsequent encounter for fracture with nonunion	2-S92.501K	2-S92.501
1	2-Displaced unspecified fracture of right lesser toe(s), subsequent encounter for fracture with malunion	2-S92.501P	2-S92.501
1	2-Displaced unspecified fracture of right lesser toe(s), sequela	2-S92.501S	2-S92.501
1	2-Displaced unspecified fracture of left lesser toe(s), initial encounter for closed fracture	2-S92.502A	2-S92.502
1	2-Displaced unspecified fracture of left lesser toe(s), initial encounter for open fracture	2-S92.502B	2-S92.502
1	2-Displaced unspecified fracture of left lesser toe(s), subsequent encounter for fracture with routine healing	2-S92.502D	2-S92.502
1	2-Displaced unspecified fracture of left lesser toe(s), subsequent encounter for fracture with delayed healing	2-S92.502G	2-S92.502
1	2-Displaced unspecified fracture of left lesser toe(s), subsequent encounter for fracture with nonunion	2-S92.502K	2-S92.502
1	2-Displaced unspecified fracture of left lesser toe(s), subsequent encounter for fracture with malunion	2-S92.502P	2-S92.502
1	2-Displaced unspecified fracture of left lesser toe(s), sequela	2-S92.502S	2-S92.502
1	2-Displaced unspecified fracture of unspecified lesser toe(s), initial encounter for closed fracture	2-S92.503A	2-S92.503
1	2-Displaced unspecified fracture of unspecified lesser toe(s), initial encounter for open fracture	2-S92.503B	2-S92.503
1	2-Displaced unspecified fracture of unspecified lesser toe(s), subsequent encounter for fracture with routine healing	2-S92.503D	2-S92.503
1	2-Displaced unspecified fracture of unspecified lesser toe(s), subsequent encounter for fracture with delayed healing	2-S92.503G	2-S92.503
1	2-Displaced unspecified fracture of unspecified lesser toe(s), subsequent encounter for fracture with nonunion	2-S92.503K	2-S92.503
1	2-Displaced unspecified fracture of unspecified lesser toe(s), subsequent encounter for fracture with malunion	2-S92.503P	2-S92.503
1	2-Displaced unspecified fracture of unspecified lesser toe(s), sequela	2-S92.503S	2-S92.503
1	2-Nondisplaced unspecified fracture of right lesser toe(s), initial encounter for closed fracture	2-S92.504A	2-S92.504
1	2-Nondisplaced unspecified fracture of right lesser toe(s), initial encounter for open fracture	2-S92.504B	2-S92.504
1	2-Nondisplaced unspecified fracture of right lesser toe(s), subsequent encounter for fracture with routine healing	2-S92.504D	2-S92.504
1	2-Nondisplaced unspecified fracture of right lesser toe(s), subsequent encounter for fracture with delayed healing	2-S92.504G	2-S92.504
1	2-Nondisplaced unspecified fracture of right lesser toe(s), subsequent encounter for fracture with nonunion	2-S92.504K	2-S92.504
1	2-Nondisplaced unspecified fracture of right lesser toe(s), subsequent encounter for fracture with malunion	2-S92.504P	2-S92.504
1	2-Nondisplaced unspecified fracture of right lesser toe(s), sequela	2-S92.504S	2-S92.504
1	2-Nondisplaced unspecified fracture of left lesser toe(s), initial encounter for closed fracture	2-S92.505A	2-S92.505
1	2-Nondisplaced unspecified fracture of left lesser toe(s), initial encounter for open fracture	2-S92.505B	2-S92.505
1	2-Nondisplaced unspecified fracture of left lesser toe(s), subsequent encounter for fracture with routine healing	2-S92.505D	2-S92.505
1	2-Nondisplaced unspecified fracture of left lesser toe(s), subsequent encounter for fracture with delayed healing	2-S92.505G	2-S92.505
1	2-Nondisplaced unspecified fracture of left lesser toe(s), subsequent encounter for fracture with nonunion	2-S92.505K	2-S92.505
1	2-Nondisplaced unspecified fracture of left lesser toe(s), subsequent encounter for fracture with malunion	2-S92.505P	2-S92.505
1	2-Nondisplaced unspecified fracture of left lesser toe(s), sequela	2-S92.505S	2-S92.505
1	2-Nondisplaced unspecified fracture of unspecified lesser toe(s), initial encounter for closed fracture	2-S92.506A	2-S92.506
1	2-Nondisplaced unspecified fracture of unspecified lesser toe(s), initial encounter for open fracture	2-S92.506B	2-S92.506
1	2-Nondisplaced unspecified fracture of unspecified lesser toe(s), subsequent encounter for fracture with routine healing	2-S92.506D	2-S92.506
1	2-Nondisplaced unspecified fracture of unspecified lesser toe(s), subsequent encounter for fracture with delayed healing	2-S92.506G	2-S92.506
1	2-Nondisplaced unspecified fracture of unspecified lesser toe(s), subsequent encounter for fracture with nonunion	2-S92.506K	2-S92.506
1	2-Nondisplaced unspecified fracture of unspecified lesser toe(s), subsequent encounter for fracture with malunion	2-S92.506P	2-S92.506
1	2-Nondisplaced unspecified fracture of unspecified lesser toe(s), sequela	2-S92.506S	2-S92.506
1	2-Displaced fracture of proximal phalanx of right lesser toe(s), initial encounter for closed fracture	2-S92.511A	2-S92.511
1	2-Displaced fracture of proximal phalanx of right lesser toe(s), initial encounter for open fracture	2-S92.511B	2-S92.511
1	2-Displaced fracture of proximal phalanx of right lesser toe(s), subsequent encounter for fracture with routine healing	2-S92.511D	2-S92.511
1	2-Displaced fracture of proximal phalanx of right lesser toe(s), subsequent encounter for fracture with delayed healing	2-S92.511G	2-S92.511
1	2-Displaced fracture of proximal phalanx of right lesser toe(s), subsequent encounter for fracture with nonunion	2-S92.511K	2-S92.511
1	2-Displaced fracture of proximal phalanx of right lesser toe(s), subsequent encounter for fracture with malunion	2-S92.511P	2-S92.511
1	2-Displaced fracture of proximal phalanx of right lesser toe(s), sequela	2-S92.511S	2-S92.511
1	2-Displaced fracture of proximal phalanx of left lesser toe(s), initial encounter for closed fracture	2-S92.512A	2-S92.512
1	2-Displaced fracture of proximal phalanx of left lesser toe(s), initial encounter for open fracture	2-S92.512B	2-S92.512
1	2-Displaced fracture of proximal phalanx of left lesser toe(s), subsequent encounter for fracture with routine healing	2-S92.512D	2-S92.512
1	2-Displaced fracture of proximal phalanx of left lesser toe(s), subsequent encounter for fracture with delayed healing	2-S92.512G	2-S92.512
1	2-Displaced fracture of proximal phalanx of left lesser toe(s), subsequent encounter for fracture with nonunion	2-S92.512K	2-S92.512
1	2-Displaced fracture of proximal phalanx of left lesser toe(s), subsequent encounter for fracture with malunion	2-S92.512P	2-S92.512
1	2-Displaced fracture of proximal phalanx of left lesser toe(s), sequela	2-S92.512S	2-S92.512
1	2-Displaced fracture of proximal phalanx of unspecified lesser toe(s), initial encounter for closed fracture	2-S92.513A	2-S92.513
1	2-Displaced fracture of proximal phalanx of unspecified lesser toe(s), initial encounter for open fracture	2-S92.513B	2-S92.513
1	2-Displaced fracture of proximal phalanx of unspecified lesser toe(s), subsequent encounter for fracture with routine healing	2-S92.513D	2-S92.513
1	2-Displaced fracture of proximal phalanx of unspecified lesser toe(s), subsequent encounter for fracture with delayed healing	2-S92.513G	2-S92.513
1	2-Displaced fracture of proximal phalanx of unspecified lesser toe(s), subsequent encounter for fracture with nonunion	2-S92.513K	2-S92.513
1	2-Displaced fracture of proximal phalanx of unspecified lesser toe(s), subsequent encounter for fracture with malunion	2-S92.513P	2-S92.513
1	2-Displaced fracture of proximal phalanx of unspecified lesser toe(s), sequela	2-S92.513S	2-S92.513
1	2-Nondisplaced fracture of proximal phalanx of right lesser toe(s), initial encounter for closed fracture	2-S92.514A	2-S92.514
1	2-Nondisplaced fracture of proximal phalanx of right lesser toe(s), initial encounter for open fracture	2-S92.514B	2-S92.514
1	2-Nondisplaced fracture of proximal phalanx of right lesser toe(s), subsequent encounter for fracture with routine healing	2-S92.514D	2-S92.514
1	2-Nondisplaced fracture of proximal phalanx of right lesser toe(s), subsequent encounter for fracture with delayed healing	2-S92.514G	2-S92.514
1	2-Nondisplaced fracture of proximal phalanx of right lesser toe(s), subsequent encounter for fracture with nonunion	2-S92.514K	2-S92.514
1	2-Nondisplaced fracture of proximal phalanx of right lesser toe(s), subsequent encounter for fracture with malunion	2-S92.514P	2-S92.514
1	2-Nondisplaced fracture of proximal phalanx of right lesser toe(s), sequela	2-S92.514S	2-S92.514
1	2-Nondisplaced fracture of proximal phalanx of left lesser toe(s), initial encounter for closed fracture	2-S92.515A	2-S92.515
1	2-Nondisplaced fracture of proximal phalanx of left lesser toe(s), initial encounter for open fracture	2-S92.515B	2-S92.515
1	2-Nondisplaced fracture of proximal phalanx of left lesser toe(s), subsequent encounter for fracture with routine healing	2-S92.515D	2-S92.515
1	2-Nondisplaced fracture of proximal phalanx of left lesser toe(s), subsequent encounter for fracture with delayed healing	2-S92.515G	2-S92.515
1	2-Nondisplaced fracture of proximal phalanx of left lesser toe(s), subsequent encounter for fracture with nonunion	2-S92.515K	2-S92.515
1	2-Nondisplaced fracture of proximal phalanx of left lesser toe(s), subsequent encounter for fracture with malunion	2-S92.515P	2-S92.515
1	2-Nondisplaced fracture of proximal phalanx of left lesser toe(s), sequela	2-S92.515S	2-S92.515
1	2-Nondisplaced fracture of proximal phalanx of unspecified lesser toe(s), initial encounter for closed fracture	2-S92.516A	2-S92.516
1	2-Nondisplaced fracture of proximal phalanx of unspecified lesser toe(s), initial encounter for open fracture	2-S92.516B	2-S92.516
1	2-Nondisplaced fracture of proximal phalanx of unspecified lesser toe(s), subsequent encounter for fracture with routine healing	2-S92.516D	2-S92.516
1	2-Nondisplaced fracture of proximal phalanx of unspecified lesser toe(s), subsequent encounter for fracture with delayed healing	2-S92.516G	2-S92.516
1	2-Nondisplaced fracture of proximal phalanx of unspecified lesser toe(s), subsequent encounter for fracture with nonunion	2-S92.516K	2-S92.516
1	2-Nondisplaced fracture of proximal phalanx of unspecified lesser toe(s), subsequent encounter for fracture with malunion	2-S92.516P	2-S92.516
1	2-Nondisplaced fracture of proximal phalanx of unspecified lesser toe(s), sequela	2-S92.516S	2-S92.516
1	2-Displaced fracture of middle phalanx of right lesser toe(s), initial encounter for closed fracture	2-S92.521A	2-S92.521
1	2-Displaced fracture of middle phalanx of right lesser toe(s), initial encounter for open fracture	2-S92.521B	2-S92.521
1	2-Displaced fracture of middle phalanx of right lesser toe(s), subsequent encounter for fracture with routine healing	2-S92.521D	2-S92.521
1	2-Displaced fracture of middle phalanx of right lesser toe(s), subsequent encounter for fracture with delayed healing	2-S92.521G	2-S92.521
1	2-Displaced fracture of middle phalanx of right lesser toe(s), subsequent encounter for fracture with nonunion	2-S92.521K	2-S92.521
1	2-Displaced fracture of middle phalanx of right lesser toe(s), subsequent encounter for fracture with malunion	2-S92.521P	2-S92.521
1	2-Displaced fracture of middle phalanx of right lesser toe(s), sequela	2-S92.521S	2-S92.521
1	2-Displaced fracture of middle phalanx of left lesser toe(s), initial encounter for closed fracture	2-S92.522A	2-S92.522
1	2-Displaced fracture of middle phalanx of left lesser toe(s), initial encounter for open fracture	2-S92.522B	2-S92.522
1	2-Displaced fracture of middle phalanx of left lesser toe(s), subsequent encounter for fracture with routine healing	2-S92.522D	2-S92.522
1	2-Displaced fracture of middle phalanx of left lesser toe(s), subsequent encounter for fracture with delayed healing	2-S92.522G	2-S92.522
1	2-Displaced fracture of middle phalanx of left lesser toe(s), subsequent encounter for fracture with nonunion	2-S92.522K	2-S92.522
1	2-Displaced fracture of middle phalanx of left lesser toe(s), subsequent encounter for fracture with malunion	2-S92.522P	2-S92.522
1	2-Displaced fracture of middle phalanx of left lesser toe(s), sequela	2-S92.522S	2-S92.522
1	2-Displaced fracture of middle phalanx of unspecified lesser toe(s), initial encounter for closed fracture	2-S92.523A	2-S92.523
1	2-Displaced fracture of middle phalanx of unspecified lesser toe(s), initial encounter for open fracture	2-S92.523B	2-S92.523
1	2-Displaced fracture of middle phalanx of unspecified lesser toe(s), subsequent encounter for fracture with routine healing	2-S92.523D	2-S92.523
1	2-Displaced fracture of middle phalanx of unspecified lesser toe(s), subsequent encounter for fracture with delayed healing	2-S92.523G	2-S92.523
1	2-Displaced fracture of middle phalanx of unspecified lesser toe(s), subsequent encounter for fracture with nonunion	2-S92.523K	2-S92.523
1	2-Displaced fracture of middle phalanx of unspecified lesser toe(s), subsequent encounter for fracture with malunion	2-S92.523P	2-S92.523
1	2-Displaced fracture of middle phalanx of unspecified lesser toe(s), sequela	2-S92.523S	2-S92.523
1	2-Nondisplaced fracture of middle phalanx of right lesser toe(s), initial encounter for closed fracture	2-S92.524A	2-S92.524
1	2-Nondisplaced fracture of middle phalanx of right lesser toe(s), initial encounter for open fracture	2-S92.524B	2-S92.524
1	2-Nondisplaced fracture of middle phalanx of right lesser toe(s), subsequent encounter for fracture with routine healing	2-S92.524D	2-S92.524
1	2-Nondisplaced fracture of middle phalanx of right lesser toe(s), subsequent encounter for fracture with delayed healing	2-S92.524G	2-S92.524
1	2-Nondisplaced fracture of middle phalanx of right lesser toe(s), subsequent encounter for fracture with nonunion	2-S92.524K	2-S92.524
1	2-Nondisplaced fracture of middle phalanx of right lesser toe(s), subsequent encounter for fracture with malunion	2-S92.524P	2-S92.524
